## Supplementary material for "Proliferation- and cytotoxic immune signatures identify chemotherapy-responsive bladder tumors in a molecular subtype dependent manner": Table S2 (part 6 of 8)

### Sheet: Stroma rich (continued)
Gene	Meta rank-score	Rank by rank-score	t limma Lund	Rank limma Lund	t limma Seiler	Rank limma Seiler	t limma SWOG	Rank limma SWOG	t limma Lund RC-only	Rank limma Lund RC-only
CARD14	9049.39	1758	0.976283	2018	1.10161	6669	1.42282	1646	-1.70648	15096
MYH2	9050.74	1759	1.08475	1660	1.68691	4908	0.425623	5538	-0.368891	9456
G6PC1	9064.56	1760	0.253126	5754	2.37518	2515	0.700602	4238	0.0298565	7078
LRRC27	9064.75	1761	0.321057	5336	1.99277	3886	1.21766	2216	-0.125746	8014
CBX4	9066.14	1762	0.697715	3205	2.7935	1213	-0.53506	10414	-1.06187	13244
HMGCLL1	9067.23	1763	0.295609	5484	1.75609	4663	2.08935	519	-1.00561	13007
SNTG1	9068.36	1764	-0.156469	8590	4.50938	8	0.551713	4953	0.397606	5128
DUSP14	9069.11	1765	1.02571	1848	1.34925	5995	0.937959	3220	4.36614	16
SFRP5	9069.38	1766	0.0414024	7247	3.42712	214	0.228003	6499	0.744377	3612
MRPL9	9069.74	1767	1.47321	768	1.11785	6630	0.845151	3564	0.457863	4814
WT1	9072.52	1768	0.0705802	7015	2.3404	2656	1.23232	2163	-0.61993	10966
CTNNA2	9072.58	1769	-0.312582	9669	2.91383	909	1.40987	1678	0.864395	3153
ZIM3	9073.13	1770	0.0495686	7180	3.14387	510	0.324647	6036	-1.18558	13748
HPN	9073.56	1771	0.614728	3632	2.25336	2960	0.235567	6466	-0.0805567	7773
GPX5	9075.05	1772	-0.400292	10237	3.00788	734	1.60753	1198	-1.46539	14628
TDRD10	9075.68	1773	1.15313	1468	3.19324	440	-1.71472	14420	-0.699383	11410
NGF	9077.21	1774	1.28427	1133	1.63469	5092	0.33082	5997	0.272208	5779
CLDN5	9079	1775	0.705044	3169	2.21054	3140	0.172561	6800	-0.428767	9809
KIF17	9081.33	1776	0.0614948	7093	2.87556	1002	0.490916	5235	0.0632993	6866
H2BC1	9082.68	1777	-0.411953	10330	3.02182	706	1.63877	1132	2.02548	687
FAM184A	9084.61	1778	0.0816111	6941	2.52044	2008	0.853389	3534	-0.548645	10570
MAGEB6	9084.69	1779	-0.168224	8678	2.56825	1868	1.5607	1295	-1.74106	15151
ZMYND10	9087.31	1780	0.341075	5199	1.95082	4028	1.22568	2185	-0.358688	9388
PLPPR2	9092.72	1781	-0.358726	9985	2.8086	1175	1.88839	751	-0.285521	8962
HAX1	9092.89	1782	2.31144	101	0.266325	8928	2.64597	170	1.41454	1628
CHD5	9095.2	1783	0.0881493	6880	2.47492	2169	0.906724	3334	-0.900739	12504
KIFC3	9095.71	1784	0.432357	4616	2.70273	1450	-0.0466315	7980	0.961272	2809
PEBP4	9096.29	1785	0.454389	4497	1.63379	5095	1.62073	1172	-0.719254	11523
CNGB1	9096.65	1786	0.793229	2752	2.79233	1221	-0.679674	11111	-1.70759	15098
MBL2	9097	1787	0.87735	2354	1.60356	5193	0.734008	4079	-0.20885	8531
BOLA1	9099.62	1788	0.235527	5874	2.03657	3754	1.37942	1759	-0.616285	10947
SLC22A7	9107.21	1789	0.187578	6213	3.51019	167	-0.0805088	8154	-1.65067	15003
RUNDC3A	9109.07	1790	0.0651521	7053	2.56096	1888	0.827015	3649	-0.530045	10453
TCEA2	9110.94	1791	0.0973779	6825	2.69794	1467	0.584173	4788	0.177891	6264
POMGNT2	9111.31	1792	0.532979	4059	2.11025	3515	0.569925	4859	1.47507	1508
FN3K	9112.5	1793	1.55801	645	1.20399	6389	0.688154	4285	0.037057	7034
LGI3	9114.15	1794	-0.381953	10110	3.45113	201	1.13461	2477	0.195454	6161
CEP131	9117.67	1795	0.327744	5285	1.90159	4193	1.3616	1803	0.0847879	6755
PYY	9119.25	1796	0.550019	3962	1.75537	4668	1.04543	2806	-1.79547	15225
PRDM14	9119.37	1797	0.606279	3670	3.98253	37	-0.920685	12097	0.393669	5148
KDM5D	9123.37	1798	1.3774	928	1.30413	6114	0.659577	4424	-0.626016	10997
LKAAEAR1	9125.38	1799	0.644991	3482	1.93462	4083	0.615958	4631	-0.518288	10371
SLC9C2	9127.47	1800	0.326253	5294	2.6999	1460	0.127133	7043	-0.55461	10606
CNTNAP5	9128.47	1801	-0.625712	11596	3.33827	290	2.59181	189	-1.49191	14684
DNAAF8	9137.96	1802	0.721773	3108	2.45046	2256	-0.186736	8694	-0.4087	9704
CNTNAP2	9138.63	1803	0.826541	2601	2.908	922	-0.896406	11982	-0.950771	12757
HES6	9141.82	1804	0.611325	3648	2.17915	3259	0.329708	6001	-0.0144773	7344
OLFML2A	9150.44	1805	0.58697	3765	1.66549	4997	1.12132	2520	1.94644	778
IRF7	9155.02	1806	0.639838	3524	2.18045	3256	0.285965	6211	0.0457247	6972
HARS1	9156.09	1807	1.00914	1898	0.8422	7417	2.02541	591	0.601213	4186
FLT3	9158.33	1808	1.43004	842	1.42104	5771	0.482409	5272	0.626037	4091
FIZ1	9163.75	1809	-0.314636	9684	2.89418	945	1.37756	1762	-1.58662	14876
INHBE	9164.46	1810	1.09549	1627	2.1968	3193	-0.265904	9088	0.233891	5963
LIPJ	9167.88	1811	0.890327	2308	2.35542	2597	-0.301249	9253	-0.786075	11893
DHRS7C	9167.89	1812	0.471643	4400	2.3495	2617	0.290455	6195	0.0693876	6836
FMO1	9173.67	1813	1.30042	1099	2.50979	2040	-0.917348	12076	0.665778	3919
KLHDC8B	9176.29	1814	-0.0755799	8062	3.30363	328	0.475252	5309	0.146654	6411
KIAA2012	9179.38	1815	-0.270911	9374	2.74337	1341	1.4839	1481	-0.341324	9270
PKMYT1	9182.9	1816	0.297224	5477	1.90878	4172	1.40472	1691	0.958993	2816
MPZ	9187.1	1817	0.343721	5186	2.70351	1447	0.068992	7338	3.70466	54
FRMPD1	9187.17	1818	0.101156	6804	3.05972	638	0.218909	6552	-0.183374	8372
NCF4	9188.04	1819	1.15639	1460	1.34911	5997	0.750708	4004	0.698692	3785
OBSCN	9188.67	1820	0.0447135	7222	3.13561	526	0.295126	6166	-1.37696	14391
C8G	9192.63	1821	0.207963	6062	2.46393	2212	0.62071	4619	-0.438189	9870
CDX1	9196.94	1822	0.365552	5046	3.05478	646	-0.267282	9093	0.196052	6158
LRRC46	9197.87	1823	0.741951	3003	1.54208	5389	1.00871	2960	-1.54628	14799
CACNA1E	9200.16	1824	-0.465492	10647	3.12409	536	1.59605	1225	-0.788762	11912
TM7SF2	9202.13	1825	-0.36243	10010	3.02743	698	1.3449	1838	-1.73098	15133
ESPL1	9213.18	1826	1.20432	1319	2.27685	2876	-0.498241	10233	1.00993	2658
ORM1	9216.54	1827	0.669853	3347	1.31181	6094	1.63187	1149	0.406678	5078
ZSWIM9	9220.67	1828	0.432597	4613	1.6546	5027	1.53043	1373	-1.32876	14246
FAM83G	9225.64	1829	1.40335	879	1.87293	4291	-0.0866469	8182	1.39153	1677
DENND3	9225.72	1830	1.87806	332	0.893701	7254	0.9148	3297	0.672527	3891
ORM2	9225.95	1831	1.91581	291	0.780593	7565	1.05818	2761	0.0543944	6919
NUDT1	9227.19	1832	-0.0340537	7765	2.32943	2696	1.55826	1300	0.721584	3692
FCHSD1	9230.79	1833	0.438833	4577	2.72721	1391	-0.129732	8408	0.0539642	6925
CFAP43	9230.92	1834	-0.0304669	7744	2.62041	1700	0.930986	3245	-0.133964	8065
FCRLA	9233.14	1835	0.505716	4212	2.93455	868	-0.436673	9941	0.566291	4321
GEMIN2	9233.25	1836	0.378198	4968	1.60256	5196	2.04385	561	0.13749	6462
SERPINB10	9233.69	1837	1.36419	957	1.85073	4364	-0.0385392	7945	0.419258	5011
OR6A2	9239.28	1838	0.188166	6210	1.97812	3937	1.61104	1191	1.00383	2676
MYL6B	9241.13	1839	-0.432647	10452	2.96854	796	1.66158	1087	-0.48862	10191
DRC7	9243.47	1840	-0.116205	8317	2.5685	1866	1.24677	2124	0.271117	5783
S100A1	9245.18	1841	0.78891	2776	1.30676	6105	1.28523	2007	3.18569	122
FBXO2	9245.63	1842	0.768954	2876	2.66753	1559	-0.567284	10570	-1.3668	14362
IHH	9253.57	1843	0.232278	5898	2.22765	3056	0.899035	3356	-0.778583	11842
TBL1Y	9254.63	1844	0.379694	4956	2.45434	2245	0.272514	6271	-1.41344	14510
DGKK	9255.36	1845	-0.239423	9145	2.64423	1635	1.52107	1394	-0.803802	12009
RFX4	9256.4	1846	-0.177121	8735	3.82174	57	0.539299	5010	0.284812	5703
CNR1	9261.33	1847	1.05056	1759	2.06834	3653	-0.0906382	8202	-1.03504	13134
TBX21	9262.09	1848	0.826248	2603	2.70464	1446	-0.703724	11212	-0.215808	8570
INPP5K	9263.93	1849	1.49511	731	1.35784	5966	0.485093	5261	0.721505	3693
GLP2R	9267.64	1850	-0.00916741	7598	2.73338	1369	0.717423	4160	-0.485351	10178
KCNS1	9269.87	1851	0.284689	5564	3.91458	45	-0.375347	9636	-0.305971	9079
L1TD1	9270.43	1852	0.0454763	7216	2.6169	1714	0.738222	4056	0.156043	6366
C9orf64	9272.83	1853	0.956356	2089	1.08994	6699	1.31777	1914	2.04999	668
CCDC116	9278.08	1854	-0.184179	8772	2.70007	1459	1.18526	2313	0.591163	4229
CARD16	9280.22	1855	2.42546	72	1.69731	4876	-0.116075	8331	0.379441	5215
MAP1S	9281.03	1856	0.645892	3476	1.902	4192	0.595177	4729	-0.296063	9022
CYLC2	9283.07	1857	0.617525	3615	3.04638	663	-0.720223	11291	0.124586	6543
USP44	9284.52	1858	0.10052	6806	3.12309	537	0.14781	6929	-1.0982	13378
GYPC	9286.96	1859	1.23434	1249	0.689998	7789	1.67604	1066	-0.0630706	7659
FOXE3	9288.5	1860	0.603102	3691	2.83603	1103	-0.520509	10349	1.02673	2608
GDF2	9290.24	1861	1.45058	800	1.83661	4412	-0.0880282	8188	-1.13853	13553
AQP5	9292.32	1862	-0.204606	8925	2.5552	1902	1.57136	1271	-1.08357	13323
CFAP100	9293.81	1863	-0.183774	8769	2.7727	1265	1.07068	2719	0.119306	6580
BCL11A	9294.16	1864	0.0192436	7416	2.80168	1198	0.581536	4801	-1.1401	13557
SORCS3	9294.61	1865	0.377694	4973	2.485	2115	0.21637	6572	-0.346932	9307
FAM187B	9295.66	1866	0.816882	2652	1.49912	5531	0.893962	3382	-0.481057	10157
TH	9296.39	1867	0.23704	5864	2.94876	838	0.00116977	7735	-0.100634	7875
KCNA5	9297.2	1868	0.888724	2314	1.55467	5356	0.707704	4208	0.513037	4563
SLC22A12	9299.72	1869	0.396462	4853	2.33708	2669	0.392453	5694	-1.72012	15115
ASPRV1	9300.19	1870	0.615388	3624	2.70865	1432	-0.419763	9838	-2.2119	15565
FAM20C	9300.9	1871	-0.30986	9637	2.95574	821	1.17903	2330	1.21268	2103
DYNLRB2	9303.18	1872	0.5409	4006	1.43616	5732	1.68125	1057	-1.15636	13626
CYP2E1	9305.46	1873	2.01185	219	1.74402	4709	-0.146208	8487	-1.08589	13330
FAM83F	9314.89	1874	0.0415853	7242	2.02792	3782	2.73271	143	-2.06141	15475
WFDC1	9315.51	1875	0.368043	5029	1.78165	4577	1.35614	1816	-1.14104	13560
SCN10A	9315.54	1876	0.153849	6454	2.21146	3137	1.12268	2517	0.484985	4688
WDR91	9316.18	1877	0.762849	2911	2.89903	939	-0.861421	11842	0.955566	2827
ZCCHC3	9317.01	1878	0.704455	3172	2.77055	1271	-0.622536	10831	-0.680302	11297
MYO7B	9317.71	1879	0.689281	3247	2.5959	1777	-0.39957	9755	-0.303744	9063
KRT12	9318.29	1880	0.623788	3587	2.28248	2858	0.0962385	7195	-0.00646724	7289
PFKL	9318.51	1881	1.49105	738	1.17778	6468	0.662824	4394	2.14224	580
PPP1R12C	9319.17	1882	0.0547834	7136	2.66965	1551	0.628509	4577	-0.58722	10799
THAP7	9319.19	1883	0.749164	2967	1.41606	5786	1.1328	2484	0.62263	4103
GABRR2	9320.24	1884	0.0936832	6838	2.545	1926	0.687084	4291	-1.37001	14376
FIGLA	9323.13	1885	-0.419416	10373	2.96403	807	1.54268	1337	-0.199819	8460
RPRML	9323.67	1886	0.625191	3579	1.77742	4593	0.772652	3894	-0.529792	10450
ALAS2	9323.72	1887	0.201103	6121	2.25157	2968	0.905099	3337	-1.86216	15308
CNTN6	9326.61	1888	0.318857	5347	2.80524	1190	-0.0214168	7865	-0.518946	10376
KRTAP19-1	9329.73	1889	-0.570415	11292	3.18471	452	1.9303	703	-0.991609	12927
TMCC2	9334.36	1890	-0.416253	10363	2.97824	784	1.50694	1417	0.171304	6296
PLAAT2	9336.61	1891	1.07666	1677	0.591121	8045	3.31189	53	-0.59883	10861
GPR101	9338.59	1892	0.729291	3069	1.69661	4879	0.728185	4111	-1.81164	15243
TAC4	9342.29	1893	0.46126	4459	1.52534	5449	1.70219	1020	-2.79137	15717
SLC32A1	9343.63	1894	0.89838	2281	2.11096	3510	-0.0248784	7880	-0.507733	10306
EGR2	9347.18	1895	0.725632	3092	1.94761	4039	0.391477	5703	0.5862	4248
SCART1	9351.52	1896	0.76254	2912	2.0808	3601	0.171208	6810	-1.20849	13847
TUBA8	9352.89	1897	-0.123741	8370	2.65684	1594	1.05268	2778	0.452625	4834
RUBCNL	9354.16	1898	1.45203	797	1.57029	5311	0.212059	6593	0.388979	5178
BRICD5	9357.07	1899	0.163876	6384	2.10125	3543	1.31478	1920	-0.476882	10129
CARD10	9357.48	1900	0.175945	6296	2.46709	2201	0.620791	4618	0.935948	2886
IL6R	9364.32	1901	1.02139	1862	2.62264	1689	-0.902712	12012	-0.191333	8407
DPPA2	9364.86	1902	0.397362	4843	2.71452	1417	-0.0966566	8231	-1.99015	15416
PATL2	9366.08	1903	0.548334	3968	1.85824	4337	0.770505	3904	0.0233101	7114
ACTRT3	9370.69	1904	0.0907739	6858	2.89021	962	0.286778	6205	0.217127	6043
UMODL1	9373.21	1905	0.035353	7294	3.00028	744	0.330361	5998	-0.241369	8713
TAB1	9375.31	1906	0.286452	5550	1.81783	4477	1.53182	1370	-1.83689	15279
GRPR	9375.74	1907	1.03554	1811	1.56819	5315	0.507035	5163	-0.880288	12407
DPEP1	9378.65	1908	0.239065	5848	2.21605	3118	0.849647	3549	1.9647	758
ACSM5	9380.76	1909	0.27295	5624	1.65516	5024	2.52416	226	-0.546461	10557
DNM1	9383.49	1910	0.402839	4814	1.81108	4500	1.15464	2404	0.541883	4432
UPK3A	9385.46	1911	1.40184	883	0.71988	7707	1.30632	1940	-0.958085	12789
SLC47A2	9390.5	1912	-0.314294	9681	2.68999	1492	1.63155	1153	-0.349728	9334
PKDREJ	9391.92	1913	0.834705	2554	2.07603	3623	0.0644033	7362	0.147639	6406
TEX49	9392.32	1914	-0.0338309	7763	2.24512	2989	1.68094	1058	-1.11129	13433
UPP2	9396.07	1915	0.166887	6356	2.44414	2280	0.65466	4454	0.556151	4373
GPR45	9396.38	1916	0.594843	3733	2.08018	3603	0.390467	5707	0.00293265	7216
ANKRD9	9397.48	1917	-0.0141637	7625	2.68023	1526	0.735769	4069	-0.339544	9259
MAPKBP1	9397.68	1918	1.07534	1681	1.0381	6840	1.13545	2472	-0.94466	12714
SCARF1	9400.65	1919	0.496737	4253	2.16095	3325	0.433523	5497	-0.0577425	7619
LPAR3	9402.46	1920	-0.0848364	8117	2.28029	2866	1.85356	802	-1.16497	13660
HPS1	9406.85	1921	0.446478	4536	1.86769	4311	0.940734	3212	-0.507814	10307
LILRB1	9408.41	1922	0.874143	2366	1.52059	5463	0.721336	4141	1.82795	925
KLHL32	9408.86	1923	0.317064	5354	2.69497	1480	0.0506547	7457	-1.34231	14287
TRAT1	9409.21	1924	1.32771	1027	1.80996	4504	-0.0313622	7912	-0.0471036	7553
MAGEB3	9409.61	1925	0.291524	5512	1.95986	3999	1.15406	2406	1.81912	937
CDK5	9413.52	1926	1.57561	623	1.75323	4676	-0.0848625	8174	1.13018	2308
SLC17A1	9413.69	1927	-0.195647	8861	2.57229	1857	1.40913	1682	-1.05436	13216
GRIN3B	9414.83	1928	-0.151959	8551	2.94537	847	0.736438	4066	0.703002	3769
PRPH	9417.07	1929	0.874345	2364	2.34159	2651	-0.359068	9546	0.38428	5195
CHST3	9417.75	1930	0.106751	6764	2.56717	1872	0.606056	4688	1.94585	779
TKFC	9417.93	1931	0.710027	3151	1.86296	4318	0.494655	5219	-1.41134	14503
CDYL2	9422.44	1932	0.899694	2271	0.849057	7397	2.01622	601	-1.98991	15415
HPS6	9424.27	1933	1.54474	668	2.24078	3006	-0.729484	11328	0.251877	5868
DMP1	9424.49	1934	0.243954	5812	3.10129	574	-0.161451	8561	-1.32425	14235
SLC17A9	9425.22	1935	0.370407	5014	2.57255	1856	0.0851372	7259	1.14986	2261
HSD17B14	9425.31	1936	1.42102	855	1.85962	4326	-0.157585	8532	0.548896	4400
GPC5	9427.7	1937	0.335855	5222	2.98905	765	-0.259701	9053	0.16465	6327
ACCS	9430.68	1938	0.957879	2078	1.22	6343	1.02109	2914	-0.622597	10980
ESR2	9431.84	1939	-0.0659935	7993	2.57883	1837	0.996936	3008	-0.136099	8083
CRADD	9432.88	1940	1.48247	758	1.34636	6006	0.44006	5469	-0.508547	10313
KSR2	9432.98	1941	0.0679959	7034	3.35025	275	0.0604481	7386	-1.17232	13689
USP29	9438.64	1942	0.677409	3309	1.44273	5714	1.16858	2357	-0.620252	10967
CACFD1	9440.2	1943	1.01995	1868	1.03988	6834	1.19309	2295	-2.03925	15461
WNK4	9441.88	1944	1.26538	1178	2.56024	1891	-1.08219	12761	0.0888382	6742
PRODH2	9447.76	1945	0.110216	6747	2.12455	3452	1.38422	1744	-0.530678	10462
CFAP299	9451.68	1946	0.981583	1999	1.90082	4194	0.0978384	7184	-0.651117	11144
CRYGN	9452.5	1947	1.21052	1300	2.26663	2914	-0.58257	10646	-0.439022	9875
OR7A10	9455.85	1948	0.0500932	7177	2.45802	2228	0.867434	3483	-1.20843	13846
PRL	9459.73	1949	-0.260651	9292	2.39597	2446	3.69014	20	-1.07006	13277
C6orf58	9462.48	1950	-0.140608	8479	2.28146	2861	2.21375	404	0.812011	3347
ITGA2B	9462.89	1951	-0.0397737	7809	3.54654	150	0.217352	6564	-0.220032	8589
TRIOBP	9464.2	1952	0.207194	6068	1.80607	4518	1.91985	714	0.646185	3999
CYP2S1	9464.53	1953	0.865801	2407	2.3842	2488	-0.428933	9887	-0.909864	12555
RIMKLA	9464.92	1954	0.295634	5483	2.52787	1985	0.244677	6411	-1.21703	13885
NXPH3	9465.32	1955	0.797004	2731	1.46147	5662	0.903715	3342	-0.274952	8895
MYL5	9469.69	1956	0.694955	3218	1.23594	6294	1.50058	1437	-0.59074	10817
SH2B2	9475.48	1957	0.561222	3913	2.85668	1048	-0.552172	10492	-0.482863	10166
RNF186	9475.62	1958	0.118128	6694	3.12186	541	0.0518661	7449	-1.17779	13715
FRMPD4	9479.28	1959	0.667175	3366	1.70591	4835	0.743672	4036	2.69746	248
C12orf54	9482.93	1960	0.464604	4439	2.57869	1838	-0.0972736	8234	-1.55199	14816
TMCO6	9484.2	1961	1.31492	1060	1.92528	4115	-0.197976	8753	-0.0260135	7411
CYP21A2	9485.42	1962	0.401153	4822	1.79009	4551	1.13155	2490	-1.0652	13259
RPS4Y1	9485.46	1963	1.75891	436	0.895684	7250	0.826522	3652	0.173433	6283
ADGRE1	9485.57	1964	0.122873	6662	1.85849	4335	2.47472	248	-0.299982	9042
CALHM4	9486.62	1965	0.403153	4811	2.26765	2910	0.403256	5651	-0.489439	10206
IL12A	9489.08	1966	1.02622	1845	2.6049	1754	-0.930402	12151	-0.251374	8773
SPAG6	9491.29	1967	0.904108	2261	2.22859	3054	-0.261154	9065	0.466537	4774
NLRP3	9491.72	1968	0.226683	5943	2.46097	2217	0.46657	5354	1.12259	2330
DAPK3	9492.39	1969	0.709758	3155	1.09302	6690	1.84288	813	-0.364777	9424
SYT5	9496.87	1970	0.429082	4633	2.05229	3705	0.661616	4405	0.0910822	6734
MOV10L1	9498.7	1971	0.224389	5961	1.77015	4618	1.8971	743	-0.589082	10811
IL4	9498.99	1972	0.478014	4359	2.17815	3262	0.402748	5653	-1.26699	14042
ARC	9501.23	1973	0.380442	4945	2.4351	2302	0.202043	6650	-1.22509	13919
MYRF	9501.91	1974	0.226435	5947	1.79303	4543	1.77294	913	2.29925	464
HDAC4	9504.31	1975	0.0422187	7235	2.48616	2109	0.811947	3720	-0.319825	9147
ARHGEF1	9510.07	1976	1.70908	477	0.518469	8253	1.39435	1719	0.443185	4887
CDCA5	9515.22	1977	0.924671	2195	1.90342	4185	0.127984	7040	0.858203	3174
ARHGEF39	9517	1978	1.06252	1726	0.993456	6975	1.1617	2377	-0.0384557	7503
CDNF	9521.16	1979	0.316156	5358	2.37639	2514	0.39534	5686	-1.02222	13085
FBXL12	9525.08	1980	0.238269	5855	2.4758	2159	0.402256	5656	-0.263757	8840
SPNS3	9526.02	1981	0.78317	2808	1.63645	5083	0.654557	4456	0.250104	5877
FBXL16	9526.04	1982	1.19184	1355	2.82388	1140	-1.57104	14105	-2.45993	15658
VIL1	9526.3	1983	-0.646503	11723	3.34439	283	1.86748	781	-0.834204	12179
RBP4	9528.5	1984	0.652817	3442	2.92464	890	-0.78879	11576	-1.29272	14143
BASP1	9529.13	1985	1.14829	1480	2.59885	1771	-1.07192	12722	-1.38441	14417
PFAS	9532.58	1986	0.653517	3440	2.46276	2214	-0.259642	9051	0.550556	4393
TNFAIP2	9534.36	1987	2.68444	36	0.182127	9160	1.95762	665	-1.73598	15143
MUC17	9534.83	1988	0.153204	6455	2.41677	2376	0.662936	4393	-1.17232	13688
LRRN2	9536.65	1989	0.143251	6529	1.98948	3901	1.53207	1369	-0.639168	11068
TSSK3	9536.97	1990	1.04257	1785	1.66618	4993	0.304537	6126	-0.497255	10245
PGC	9537.66	1991	-0.215221	8997	2.8377	1101	0.952771	3171	-0.286054	8967
IGDCC4	9537.71	1992	1.50792	713	2.51836	2012	-1.28212	13384	-1.10058	13390
ADAMTS3	9538.17	1993	1.38958	901	0.484674	8338	1.71566	998	-1.01391	13047
LMNTD2	9538.39	1994	0.0202177	7411	2.61172	1729	0.694312	4259	0.114001	6611
DEFA6	9542.87	1995	0.433876	4606	2.83282	1110	-0.352144	9502	-1.23541	13964
NCR2	9547.8	1996	0.511505	4170	1.4919	5558	1.43081	1622	-1.77207	15187
TEX264	9556.73	1997	-0.145444	8507	2.51843	2011	1.22905	2172	-0.208933	8532
BEGAIN	9558.29	1998	0.0387407	7266	2.26307	2927	1.2189	2212	-0.494431	10228
NAPRT	9559.33	1999	-0.225511	9060	2.42236	2356	1.91452	718	0.3723	5252
KCNJ4	9561.84	2000	0.0382567	7270	2.86072	1040	0.364942	5827	-0.879144	12400
CCDC153	9565.67	2001	2.94626	19	2.04795	3718	-0.694869	11172	-0.39512	9621
MLN	9568.47	2002	-0.304182	9601	3.08921	592	0.907018	3333	0.762531	3542
CHRM1	9569.71	2003	0.0867223	6901	2.20641	3154	1.17959	2326	-1.1261	13491
TMEM130	9571.17	2004	-0.110841	8284	2.17405	3278	3.02647	95	-0.40596	9690
FOXA2	9572.24	2005	0.140037	6549	2.8994	938	0.118007	7083	-0.857292	12296
CARNS1	9572.37	2006	1.17623	1394	2.48093	2137	-0.950945	12228	-1.4973	14702
TMEM11	9574.72	2007	1.82525	379	0.566446	8120	1.21151	2239	1.66068	1167
ATP6V1G3	9574.78	2008	0.130424	6632	1.92394	4121	1.7986	872	-1.02709	13101
LRAT	9577.01	2009	0.136653	6577	2.73924	1354	0.275273	6255	-0.454045	9982
RETNLB	9580.29	2010	-0.594186	11414	3.14886	502	1.77326	911	-0.697948	11396
C1QTNF1	9581.82	2011	0.0798056	6950	2.65702	1592	0.482877	5270	-0.59527	10840
TMEM229B	9584.22	2012	0.528916	4090	1.37733	5909	1.63707	1135	0.449642	4847
KCTD5	9585.21	2013	0.793656	2749	1.78878	4558	0.401182	5660	2.59522	282
TMEM232	9585.55	2014	-0.226612	9066	2.6065	1748	1.31411	1924	-1.28671	14116
RNF207	9586.46	2015	0.210829	6050	2.09021	3573	1.04975	2784	-1.17197	13686
ASPG	9588.15	2016	0.53361	4056	2.22731	3060	0.202877	6648	-0.598325	10856
CCDC81	9588.79	2017	0.932568	2167	2.60145	1764	-0.866286	11858	-0.50762	10305
DYDC2	9591.34	2018	0.452128	4510	3.91514	44	-0.838845	11775	1.26339	1958
MICOS13	9598.44	2019	1.4537	792	1.01535	6914	0.751586	3998	-0.3959	9631
RBP2	9603.72	2020	0.12857	6638	2.46981	2190	0.621008	4617	-2.83286	15723
TMEM52B	9604.93	2021	-0.196732	8873	3.71922	89	0.454153	5417	-0.726638	11568
NAT9	9605.16	2022	-0.139725	8473	2.47337	2178	1.28935	1994	-0.528479	10443
NXPH1	9606.98	2023	0.230447	5914	2.91733	901	-0.0782235	8137	-1.04169	13162
SOHLH1	9607.71	2024	0.531201	4072	1.9409	4058	0.590623	4751	-0.320143	9150
PTCRA	9607.94	2025	-0.614826	11550	3.82091	58	1.43134	1618	-0.0310167	7447
PLK5	9608.12	2026	0.685985	3266	3.28018	353	-1.16304	13011	-0.824794	12127
BAHCC1	9613.06	2027	-0.0434504	7825	2.35813	2585	1.232	2165	-1.35586	14328
TNN	9613.07	2028	0.0545466	7139	1.974	3950	2.06643	541	-1.03813	13146
GPT2	9613.45	2029	1.07604	1678	3.18377	454	-2.17576	15120	0.30315	5607
GPAA1	9617.01	2030	0.505168	4217	1.31268	6092	1.95831	664	1.19157	2161
ARHGAP33	9621.42	2031	-0.0979001	8199	2.34427	2642	1.46672	1532	-0.86599	12338
MAN1C1	9621.5	2032	1.00255	1917	1.26123	6227	0.809739	3734	-1.03135	13120
KHDRBS2	9631.38	2033	-0.179222	8745	2.99717	756	0.668299	4375	0.725102	3681
METTL21C	9635.44	2034	0.560409	3915	2.00642	3849	0.451229	5431	-1.12139	13473
CLNK	9641.36	2035	1.30935	1077	2.4436	2282	-1.03036	12540	-1.23401	13963
INSL6	9641.68	2036	0.788841	2777	2.19358	3205	-0.114091	8319	1.34785	1774
DDX3Y	9642.4	2037	1.13674	1511	1.09827	6674	0.861579	3504	-0.281742	8943
TXNDC2	9643	2038	-0.411334	10324	2.67804	1534	1.99076	628	0.35358	5339
GSDME	9648.57	2039	-0.60475	11492	3.94262	40	1.35662	1814	0.184421	6231
NLRC4	9648.68	2040	1.18566	1374	1.604	5191	0.218691	6554	2.12016	607
GNRH2	9652.1	2041	-0.160154	8609	3.55604	143	0.372678	5785	-1.83839	15282
PRND	9655.36	2042	0.50441	4224	1.70492	4838	0.964058	3129	-0.0111169	7315
SIRT7	9655.94	2043	0.915833	2228	2.59451	1781	-0.868269	11866	0.642218	4017
ODF4	9656.69	2044	-0.116527	8321	2.44321	2283	1.25084	2111	-0.203781	8495
AKAP4	9658.48	2045	0.420864	4683	1.71746	4786	1.10745	2572	1.17994	2193
ZNF821	9659.64	2046	0.915107	2229	1.37448	5924	0.762607	3937	-1.90106	15340
CCDC110	9660.07	2047	-0.0367288	7785	3.02511	701	0.346138	5921	-0.568448	10684
SKIV2L	9661.76	2048	0.441891	4565	1.43859	5722	1.74449	956	0.24722	5894
CES3	9666.01	2049	-0.269246	9358	2.68642	1505	1.24756	2122	-0.737973	11629
FXR2	9668.69	2050	0.472167	4396	1.62815	5118	1.16329	2370	2.15326	567
KCNJ1	9670.98	2051	-0.0743421	8046	3.44211	204	0.224959	6517	1.62457	1218
BAX	9672.11	2052	0.713568	3133	1.36831	5936	1.09384	2633	0.712429	3724
KRT79	9672.96	2053	0.0895062	6868	1.88171	4258	2.16293	457	-0.238787	8705
FOXN1	9673.77	2054	0.115425	6714	1.80069	4531	2.68473	158	-1.00217	12986
RPS9	9674.14	2055	0.611097	3649	1.09723	6678	2.14557	471	-0.440444	9883
SGTA	9675.51	2056	0.392792	4871	2.63168	1670	-0.11048	8301	0.406018	5084
REG4	9676.58	2057	-0.293213	9534	3.05763	642	0.85282	3541	-0.78483	11881
TNFSF9	9676.73	2058	0.0792741	6955	2.13403	3425	1.30875	1934	0.0979411	6700
SOX8	9678.25	2059	2.85758	21	2.12513	3450	-0.875451	11898	-0.795704	11954
PAX8	9680.35	2060	0.392612	4873	1.56565	5321	1.55289	1315	-0.490039	10208
COL4A4	9683.16	2061	0.801795	2709	2.90071	934	-1.10942	12846	-0.551239	10586
RHOB	9683.86	2062	-0.347705	9910	3.23241	392	0.86484	3491	0.770388	3516
KRT27	9683.95	2063	0.0326971	7317	2.07607	3622	1.68736	1048	-0.832699	12173
GPC2	9685.61	2064	0.0325297	7320	3.29828	334	0.0678637	7344	-1.00567	13008
XKR4	9686.37	2065	-0.439519	10485	3.79636	64	0.915649	3294	-0.515246	10350
STAR	9687.02	2066	0.69734	3207	2.78572	1246	-0.779411	11537	-1.02539	13098
PDE2A	9688.74	2067	-0.485886	10766	2.80638	1185	1.89559	746	-0.196942	8445
TRIL	9690.3	2068	0.767199	2884	2.06683	3657	0.0598313	7392	-0.574979	10716
RIOX1	9691.57	2069	0.503699	4228	1.39154	5869	1.59926	1218	-0.218905	8581
GLOD5	9694.95	2070	0.136775	6575	2.59281	1793	0.404966	5643	0.477224	4726
BEX1	9695.36	2071	0.567535	3876	1.29409	6136	1.59719	1222	-0.315913	9129
CUX2	9696.73	2072	-0.154585	8566	2.97814	785	0.602881	4703	-0.199984	8462
DMBX1	9697.48	2073	-0.826161	12655	3.5509	147	3.60891	24	-1.02051	13073
ELAVL2	9698.39	2074	-0.134548	8440	3.38394	242	0.34493	5928	-1.28681	14117
LY6H	9698.4	2075	0.132215	6609	2.38005	2506	0.701464	4235	-0.522114	10394
PRKCG	9698.8	2076	0.151345	6471	2.47025	2188	0.529176	5044	0.685141	3843
LZTS3	9702.64	2077	0.32809	5284	3.04011	670	-0.381731	9672	-1.23927	13974
HEMGN	9702.87	2078	-0.401532	10250	2.70774	1434	1.69023	1041	-0.666851	11235
ZNF831	9704.13	2079	0.888915	2311	2.11731	3485	-0.164584	8575	-0.674705	11263
CRYL1	9706.17	2080	1.11053	1583	1.17196	6483	0.774858	3888	-0.630544	11023
GLRX2	9716.48	2081	1.77891	425	0.634387	7942	1.04962	2785	1.33587	1803
CCNJL	9719.39	2082	0.662043	3393	2.11581	3492	0.129348	7029	-0.67598	11269
HAUS8	9722.01	2083	0.62001	3596	2.27591	2879	-0.0316597	7915	0.578222	4277
CSN1S1	9722.17	2084	0.347251	5166	2.2168	3114	0.498782	5199	0.475015	4738
TAFA4	9724.44	2085	0.449976	4521	3.45979	197	-0.826137	11721	-0.024296	7399
LRIT1	9734.6	2086	0.629845	3560	1.65257	5036	0.781289	3860	-2.45612	15656
INKA1	9736.93	2087	-0.25217	9239	2.47213	2182	1.63861	1133	-1.19396	13788
GALR1	9737.55	2088	-0.401346	10247	3.16814	470	1.00952	2958	-0.912252	12566
TTC23L	9738.01	2089	0.640601	3519	2.2868	2846	-0.0755316	8120	-1.00734	13016
SPTBN5	9738.1	2090	0.225252	5954	2.53864	1946	0.26084	6329	0.312501	5549
TFCP2L1	9739.19	2091	2.14688	156	0.475064	8369	1.1561	2399	-0.706829	11453
CELSR3	9740.71	2092	-0.566309	11266	2.9902	763	1.76136	932	-0.646822	11117
ASIC5	9742.81	2093	2.04715	202	0.907512	7219	0.634196	4542	-0.700588	11419
C8orf34	9746.16	2094	0.904538	2259	2.11308	3502	-0.187591	8698	-0.0377733	7496
HTR2C	9747.56	2095	0.104774	6780	2.95897	816	0.0721717	7319	-0.477086	10130
SYT4	9748.23	2096	0.11903	6687	2.99865	751	0.0278982	7579	-0.538105	10508
PIK3CD	9748.32	2097	0.576271	3833	2.70696	1437	-0.527728	10385	-0.0105856	7312
MOGS	9750.63	2098	0.967391	2049	1.7165	4791	0.220682	6541	0.471272	4752
TMEM37	9751.52	2099	0.0796603	6951	2.23523	3024	1.03604	2851	-0.462401	10032
TMEM234	9752.08	2100	1.8794	328	0.472712	8376	1.23303	2162	-1.13958	13555
MYT1L	9754.59	2101	-0.486738	10769	3.15512	492	1.22329	2195	0.493118	4654
NEUROD2	9755.1	2102	0.760947	2918	2.15023	3362	-0.0592534	8032	-0.947391	12732
ABCA4	9755.71	2103	-0.0748501	8053	3.36687	261	0.217792	6560	-1.19131	13777
IL17F	9760.28	2104	0.0879859	6885	3.86444	52	-0.17918	8655	0.163536	6334
ASIC4	9760.96	2105	0.145565	6511	2.0594	3682	1.20889	2244	-0.0657466	7674
CDHR2	9765.52	2106	-0.100503	8217	3.23416	390	0.312562	6095	-0.0649128	7669
EPO	9766.06	2107	0.539669	4014	2.46498	2207	-0.184255	8683	-0.558424	10625
TBXT	9771.18	2108	0.564336	3895	1.87101	4299	0.570061	4858	-1.07029	13282
DEAF1	9772.01	2109	0.517539	4140	1.24823	6257	1.88172	756	-0.859994	12310
ROBO4	9772.62	2110	0.0806719	6945	2.44008	2292	0.684529	4302	0.0638857	6861
NXPH2	9772.72	2111	0.469023	4418	1.87422	4287	0.724059	4129	-0.96692	12830
RIPPLY3	9776.25	2112	0.728625	3072	2.16097	3324	-0.0333324	7923	-0.0723111	7715
PROP1	9777.17	2113	-0.0871696	8134	2.86108	1037	0.542045	4998	-0.395641	9626
TTC9B	9777.63	2114	-0.246058	9207	2.92184	895	0.81168	3722	-0.948732	12744
TMEM200B	9777.98	2115	-0.111342	8287	2.73809	1359	0.716532	4162	0.185603	6223
BATF2	9777.98	2116	1.60118	589	0.986716	6998	0.648959	4474	-0.103371	7888
C14orf39	9779.12	2117	0.658616	3406	2.15136	3355	0.0604121	7387	0.807133	3363
NTRK1	9781.86	2118	-0.0405323	7814	2.26423	2925	1.33841	1853	-0.78012	11854
SIVA1	9784.12	2119	0.464014	4442	1.42924	5747	1.54994	1320	0.100034	6687
DUSP8	9787.96	2120	-0.479408	10726	2.8279	1129	1.65743	1101	0.528964	4506
HHLA2	9789.47	2121	0.604117	3684	1.33294	6037	1.3324	1869	-0.88572	12428
NAGS	9796	2122	0.739435	3011	2.18346	3243	-0.092023	8204	-0.628487	11010
SEMA3G	9796.75	2123	0.409088	4778	2.82214	1146	-0.381576	9671	-0.234759	8686
CYP3A4	9800.7	2124	-0.126159	8385	2.19995	3186	2.04305	565	-2.24961	15587
KHDRBS3	9808.14	2125	2.12271	165	1.01706	6906	0.473422	5320	1.29506	1890
OBSL1	9811.06	2126	0.315425	5364	2.29531	2814	0.401604	5658	0.000691579	7236
KIAA0895	9812.21	2127	1.15987	1440	1.8259	4449	-0.089112	8193	0.102657	6668
EPHB1	9817.49	2128	-0.0180398	7652	3.11576	554	0.192337	6696	0.14473	6419
TPO	9818.59	2129	0.448254	4529	3.02864	695	-0.64371	10936	1.04769	2541
WFIKKN2	9818.75	2130	0.279374	5589	1.66253	5008	1.6329	1146	-0.423296	9780
ARRB1	9818.82	2131	1.63889	543	1.25683	6236	0.316341	6078	-0.49225	10219
IQCE	9818.91	2132	1.11494	1572	2.04264	3738	-0.324799	9377	-0.356486	9376
DNAJC22	9823.26	2133	0.20794	6063	2.10975	3517	0.90827	3326	-0.556584	10618
RGS20	9823.52	2134	1.29319	1117	2.27937	2870	-0.819674	11705	1.3075	1856
DPP10	9824.8	2135	-0.706609	12064	3.16349	478	2.12549	487	-0.291004	8999
SVEP1	9826.56	2136	1.93107	274	0.435967	8487	1.23043	2170	0.947988	2851
AK4	9828.6	2137	0.660935	3401	1.9303	4098	0.318255	6066	0.499235	4629
IL17C	9830.61	2138	0.248969	5780	1.89771	4206	1.14798	2429	-0.897544	12485
TSHR	9833.45	2139	1.06637	1711	1.8444	4384	-0.0416383	7967	2.5118	326
PELI3	9834.06	2140	-0.346136	9897	3.66802	104	0.674309	4349	-1.36346	14354
CORO6	9835.35	2141	-0.402307	10256	3.2531	372	0.909418	3320	0.290581	5675
BHLHE23	9836.83	2142	0.198531	6144	2.16537	3304	0.827943	3643	0.430508	4950
SSMEM1	9837.25	2143	0.281972	5576	2.07538	3626	0.783592	3847	-0.777432	11835
KLHDC9	9838.98	2144	0.572279	3853	2.46019	2218	-0.255723	9034	-0.224369	8620
TMEM270	9839.51	2145	-0.555508	11207	2.8732	1006	1.89802	741	-0.608346	10904
AMER2	9849.12	2146	-0.103977	8240	2.4177	2372	1.1496	2426	-0.0845873	7792
DLK1	9849.88	2147	-0.136388	8451	2.26919	2904	1.65585	1104	-0.181676	8366
CDC20B	9851.33	2148	0.503984	4225	2.20281	3165	0.190729	6707	0.096222	6709
COL9A2	9853.45	2149	0.380531	4943	2.5615	1884	-0.0764227	8128	0.605318	4172
SLC35F3	9861.16	2150	0.232188	5900	2.20746	3153	0.677967	4331	-1.05951	13238
BSND	9862.56	2151	0.252367	5762	2.21544	3119	0.623657	4598	-0.190852	8401
GHRL	9863.1	2152	0.37956	4957	2.09677	3555	0.557967	4926	-2.14906	15533
HLA-G	9863.3	2153	1.0612	1728	1.16098	6511	0.764638	3926	0.342615	5389
PAX3	9864.41	2154	0.0137067	7453	2.66895	1555	0.508179	5156	-0.399075	9651
TTC12	9867.54	2155	1.44384	822	1.17948	6465	0.471666	5330	-2.22964	15574
CD80	9868.48	2156	1.30341	1091	1.76003	4655	-0.130141	8410	0.726502	3678
TMPRSS6	9869.98	2157	-0.107252	8264	2.73424	1366	0.671707	4358	1.09431	2408
GRAMD1B	9873.56	2158	2.36324	84	1.8952	4215	-0.595647	10716	0.0698409	6830
PANX2	9874.31	2159	0.00617417	7499	2.296	2810	1.07386	2705	0.283384	5710
F2	9875.5	2160	0.600851	3710	2.06028	3676	0.224952	6518	-0.0296612	7434
FXYD4	9879.77	2161	1.06572	1713	0.883981	7287	1.13052	2493	-0.717498	11511
JMJD4	9881.41	2162	0.322116	5328	1.57793	5282	1.64614	1118	-0.999863	12972
ADGRD2	9884.21	2163	-0.155326	8574	2.57489	1852	0.997309	3007	-0.23554	8689
ZNF385C	9887.35	2164	-0.226463	9065	2.65149	1613	1.058	2762	-0.660605	11201
MAPK8IP2	9889.34	2165	0.351854	5145	2.26835	2908	0.342181	5944	-0.573327	10710
FAM133A	9890.15	2166	0.680093	3294	2.81663	1158	-0.893256	11969	0.463252	4791
SCN4B	9891.07	2167	0.463563	4445	2.9033	930	-0.603388	10746	-1.3974	14458
DDX49	9891.16	2168	0.52529	4108	1.85349	4354	0.609223	4675	-2.12168	15519
ZNF575	9891.18	2169	0.250942	5773	2.74053	1351	-0.0570534	8023	-0.258782	8814
OR5I1	9892.69	2170	0.27742	5598	1.83662	4411	1.15192	2418	-1.26548	14035
GP1BA	9893.12	2171	1.14958	1474	2.32229	2717	-0.799221	11616	-0.139726	8101
CCNA1	9893.79	2172	0.41615	4727	1.42754	5751	1.65036	1111	-0.451474	9963
KCNH1	9896.01	2173	1.18162	1384	1.53603	5412	0.212402	6590	0.523892	4523
MRGPRE	9896.6	2174	0.557321	3929	2.03293	3767	0.317979	6068	-0.418717	9759
MYO16	9897.55	2175	0.0030529	7525	2.74142	1348	0.430521	5512	-0.319422	9143
LIX1L	9902.8	2176	1.48435	754	1.80358	4523	-0.293717	9215	0.129632	6507
IL15	9905.58	2177	1.48837	744	1.53107	5434	0.0451617	7490	-0.692778	11368
RELL2	9906.4	2178	0.057941	7111	2.23716	3016	1.01703	2932	-1.94179	15372
ECEL1	9909.41	2179	0.2677	5655	2.60263	1761	0.0525794	7443	-1.19016	13771
SPATA45	9909.92	2180	0.663411	3385	2.31255	2744	-0.217796	8838	1.19392	2153
NAP1L3	9910.26	2181	0.174901	6306	1.7008	4863	2.04322	564	-0.120539	7984
BBS12	9913.44	2182	0.565327	3891	2.42903	2327	-0.23376	8913	-0.222825	8606
SYNGR2	9913.6	2183	1.76089	435	1.13915	6573	0.375955	5770	0.278963	5738
PPP1R1A	9914.62	2184	0.450001	4520	2.30015	2795	0.112911	7111	-0.609319	10909
RPIA	9915.35	2185	0.541855	3996	2.56369	1878	-0.373327	9625	-0.769903	11799
CHRD	9918.54	2186	-0.355228	9956	2.96493	804	0.974833	3085	-0.862098	12316
IL23R	9921.79	2187	0.178856	6270	3.02595	700	-0.170708	8611	-1.13175	13518
RIBC1	9940.25	2188	0.771931	2863	1.39396	5862	0.82196	3678	-0.799501	11981
CST5	9940.43	2189	0.300267	5454	1.78708	4561	1.14687	2430	-1.21954	13895
TMEM132A	9942.71	2190	-0.276453	9407	2.60224	1762	1.2563	2089	-0.150552	8174
ZNF280B	9946.13	2191	1.33647	1006	1.8688	4308	-0.318239	9346	-1.54092	14784
GPR55	9948.69	2192	0.688976	3248	1.94699	4041	0.206167	6626	0.666297	3917
PNPLA1	9949.45	2193	0.105058	6777	3.96088	38	-0.291299	9200	0.0371302	7033
NYAP1	9952.2	2194	-0.0275363	7718	2.69884	1465	0.516708	5114	0.42292	4991
SLC34A1	9953.81	2195	-0.625411	11595	2.89967	937	2.07428	532	-1.69964	15082
FOXR1	9954.86	2196	0.759261	2925	1.00594	6941	1.45913	1550	0.112309	6619
PIGR	9955.7	2197	0.357283	5098	2.20269	3168	0.405068	5641	-0.879299	12401
SH2D1B	9957.42	2198	2.67004	40	2.20186	3176	-1.13581	12930	-0.0852857	7797
MSANTD1	9958.11	2199	-0.76258	12346	3.32811	298	1.94647	680	-0.147048	8147
SCRT1	9961.28	2200	-0.271276	9375	2.76017	1305	0.985271	3046	0.718026	3707
NRG3	9961.74	2201	0.304035	5424	2.41636	2378	0.19241	6695	-0.155853	8212
RGS11	9962.81	2202	-0.0323317	7754	2.01364	3831	2.05114	551	-1.12626	13493
SEMA6C	9964.25	2203	-0.469656	10673	3.58386	125	0.878758	3438	-1.09772	13375
HROB	9966.96	2204	0.998125	1937	2.07762	3612	-0.324648	9375	1.53387	1381
UNC5A	9968.15	2205	1.16897	1414	2.29954	2796	-0.817453	11695	-0.679196	11289
CCDC124	9968.52	2206	0.570864	3858	1.02186	6889	2.32691	329	-0.389159	9584
OTOF	9973.41	2207	0.394858	4864	3.07222	613	-0.636942	10906	-1.03946	13152
CNDP1	9974.26	2208	1.09926	1618	2.26691	2911	-0.69845	11192	1.77429	988
MPP3	9975.93	2209	-0.317359	9702	2.40669	2413	2.13221	480	2.41021	383
FCSK	9976.32	2210	1.21197	1297	2.58717	1811	-1.41856	13766	0.187215	6212
KIRREL2	9978.45	2211	0.669377	3350	1.90032	4197	0.279621	6237	-0.769909	11800
SST	9981.4	2212	0.618487	3610	2.43137	2318	-0.344113	9466	-0.55884	10630
FAM167A	9981.69	2213	-0.604332	11489	3.19676	437	1.40049	1696	-0.951638	12760
HSPA12B	9982.41	2214	0.227447	5931	1.72415	4763	1.50093	1435	0.490086	4664
VANGL2	9983.41	2215	0.741963	3002	2.13892	3409	-0.100857	8258	-0.515444	10353
CTRB2	9985.35	2216	0.22086	5985	2.47819	2149	0.253033	6369	-0.157742	8221
KLK14	9987	2217	0.788772	2778	1.9742	3949	0.0342372	7554	-0.811207	12054
PRR35	9993.94	2218	0.170779	6334	2.0284	3780	1.05905	2758	-0.0598804	7636
CAPN5	9994.51	2219	0.177983	6276	1.95345	4018	1.15949	2387	-0.636448	11051
ZIC3	9995.35	2220	0.123015	6660	2.08961	3578	1.08088	2677	1.38966	1685
NEDD9	9995.84	2221	1.70027	488	0.932896	7139	0.586532	4767	0.117468	6593
CACNA1I	9995.99	2222	0.353817	5121	2.1171	3487	0.523662	5074	-0.0917887	7838
CPLX1	9997.98	2223	-0.285766	9473	2.46231	2215	1.59139	1232	-0.356668	9377
CDH8	9998.61	2224	0.439324	4574	1.23103	6310	2.15908	462	-0.503547	10282
SLC45A3	9999.21	2225	-0.306088	9614	2.4451	2276	1.77284	914	-0.205403	8508
CENPX	10000.5	2226	0.422414	4675	1.64938	5050	1.06615	2733	1.50886	1431
ZNF524	10005	2227	0.0200358	7413	2.26047	2934	1.03748	2842	-1.72303	15118
OR1E1	10006.7	2228	0.608077	3660	0.963793	7056	2.25582	368	0.248618	5888
TAF1L	10011.5	2229	0.609005	3656	1.84145	4391	0.435447	5487	-1.20485	13830
IDO2	10012.6	2230	0.842464	2518	2.29806	2802	-0.484903	10175	1.21537	2097
RPUSD2	10014.2	2231	-0.0818572	8094	2.30804	2763	1.22044	2204	-0.375448	9498
SYNPO2L	10016.4	2232	-0.420986	10385	3.4284	212	0.79874	3787	-0.104939	7898
EHD1	10017.2	2233	1.54757	660	0.462329	8416	1.25014	2114	1.02712	2606
STMN2	10022.5	2234	-0.0723391	8032	2.5667	1873	0.749104	4014	-0.159088	8232
ZNF416	10029.1	2235	1.31927	1052	2.2216	3087	-0.839199	11777	-0.787561	11903
DRD3	10030	2236	0.377955	4971	2.84913	1073	-0.445838	9979	-0.364398	9421
GSX1	10030.3	2237	-0.289868	9508	2.70102	1455	1.0753	2699	-0.457501	10006
CCDC105	10031.7	2238	-0.264331	9321	2.66121	1579	1.06594	2734	-0.146751	8143
H2AX	10032	2239	0.18114	6256	2.20813	3150	0.719894	4150	-0.0180849	7359
PLAC8L1	10036.3	2240	0.793723	2747	1.23215	6306	0.948975	3179	-0.686066	11333
RDH8	10037.6	2241	0.0853156	6915	2.54462	1928	0.423861	5550	-0.553749	10600
TIMD4	10039.7	2242	1.63154	551	2.17248	3282	-0.929995	12147	0.501647	4620
PXDNL	10041	2243	0.672089	3335	3.09549	583	-1.25251	13300	0.655606	3955
ZNHIT2	10043	2244	0.332494	5257	2.60375	1757	-0.105974	8281	-1.27218	14063
PLEKHA4	10044.9	2245	0.240572	5834	1.89591	4213	1.06224	2748	1.86528	879
ASB2	10047.7	2246	1.10236	1607	0.790198	7528	1.12593	2506	0.29559	5656
PRDM11	10048.3	2247	-0.0504762	7877	2.52681	1990	0.73668	4063	-0.845863	12241
CLGN	10048.4	2248	1.92694	280	2.17546	3272	-1.03976	12574	-0.512278	10331
SELENBP1	10051.2	2249	0.66355	3383	1.02873	6866	1.60013	1217	-1.11993	13462
PYCR3	10055.1	2250	0.115445	6713	2.46438	2210	0.470483	5335	-1.55081	14811
SLC28A1	10055.7	2251	0.0649933	7054	2.73247	1374	0.239254	6445	0.390186	5168
CD7	10055.9	2252	1.54677	661	0.914348	7194	0.636365	4527	-0.500029	10267
WAS	10057.2	2253	0.965838	2057	1.3874	5880	0.533173	5031	0.617943	4117
STC2	10060.1	2254	-0.262107	9306	3.45554	198	0.444251	5455	0.193019	6178
RGMB	10063.7	2255	0.185999	6222	2.14173	3400	0.79964	3781	0.0330965	7058
NPHS2	10063.9	2256	-0.799447	12529	3.13019	529	2.62271	176	-0.588994	10810
WNT11	10067.9	2257	0.199191	6140	2.98884	766	-0.239909	8952	-1.34937	14304
TP53TG5	10068	2258	0.0934707	6841	2.32649	2707	0.704185	4223	-1.26817	14049
C2orf16	10068.4	2259	0.478449	4355	1.36065	5959	1.4461	1584	0.483914	4690
AP1M1	10069	2260	0.16643	6363	1.78444	4571	1.54097	1345	1.47513	1507
LRRC31	10073.1	2261	-0.708157	12073	3.04671	661	2.01687	599	-0.844088	12229
GAMT	10073.2	2262	-0.290732	9519	2.48298	2125	1.48354	1482	-1.18265	13735
TMEM38A	10075.1	2263	0.0715383	7007	2.53697	1952	0.446735	5443	-1.10042	13388
ADRA1B	10077.5	2264	0.742142	3001	2.47425	2174	-0.616341	10805	4.95695	4
GK2	10079.4	2265	1.15753	1457	2.05944	3681	-0.481359	10151	-1.12292	13480
SPDYA	10084.6	2266	1.28946	1123	0.934455	7135	0.745452	4028	-0.32004	9149
PAQR7	10085.5	2267	0.402798	4815	1.57218	5301	1.21827	2213	0.177899	6263
RASGRP4	10087.9	2268	0.188966	6204	2.89217	955	-0.158436	8536	0.0566814	6906
ZFP92	10090.9	2269	-0.519893	10986	3.14216	516	1.13404	2480	-1.31874	14217
XCL1	10091.4	2270	0.0877529	6890	1.7046	4839	2.90732	114	-0.255261	8792
NDUFV1	10092.9	2271	0.919674	2213	0.50742	8273	2.38534	291	-1.60574	14917
SYCE1	10093.3	2272	0.287053	5542	4.13687	23	-0.719353	11287	-0.496344	10239
SEMG2	10094.1	2273	-0.321105	9728	2.51702	2015	1.50271	1431	-1.0921	13346
UNC13B	10095.2	2274	0.886503	2322	1.51509	5476	0.433803	5495	-0.308337	9093
CNR2	10095.4	2275	0.0416235	7240	1.83093	4433	2.22241	394	-0.271941	8880
YJU2	10095.6	2276	0.371376	5010	1.60223	5197	1.24025	2150	-2.26094	15598
FAM171A2	10096.1	2277	-0.388676	10159	3.29885	333	0.744474	4034	-0.546077	10552
CDH16	10097.1	2278	-0.168261	8679	2.37064	2533	1.30044	1959	0.530928	4492
HOATZ	10098.8	2279	0.245273	5806	2.76026	1304	-0.141272	8463	-0.619391	10963
PPIF	10098.9	2280	0.226853	5940	3.56299	139	-0.553166	10501	0.998787	2695
DYNLT5	10103.9	2281	1.13659	1512	2.28899	2838	-0.828694	11733	-1.18384	13739
ABCG8	10106.3	2282	0.0900951	6862	1.98334	3922	1.30662	1939	-0.936615	12674
FGD2	10106.6	2283	0.685514	3269	1.47835	5597	0.766403	3918	0.755574	3570
MARCHF11	10106.7	2284	-0.700413	12027	3.01322	722	2.00935	613	-0.671369	11253
NUDT11	10107.1	2285	0.500861	4238	1.29442	6135	1.48012	1490	0.161388	6343
TOR4A	10107.4	2286	0.262926	5694	1.46007	5666	2.39054	287	-0.571192	10699
CHST10	10108	2287	0.563515	3901	1.55525	5355	0.86946	3472	-0.141011	8107
MYH8	10109.7	2288	0.199291	6139	2.82063	1148	-0.110731	8302	-0.889697	12452
OR1D2	10111.8	2289	0.457746	4476	1.69557	4880	0.846948	3559	0.823383	3304
DIRAS2	10114.1	2290	-0.0615325	7960	2.71841	1410	0.503553	5180	-0.260471	8826
UBXN11	10115	2291	-0.535035	11090	2.71226	1425	1.98292	635	1.20834	2115
MAT1A	10117.1	2292	0.544749	3982	2.60843	1742	-0.509209	10292	-0.586405	10794
POPDC3	10118.2	2293	0.607914	3661	3.31123	320	-1.31528	13481	4.47437	14
ADAMTSL4	10118.3	2294	0.0714162	7009	2.77864	1259	0.16254	6850	1.29631	1889
ADCY5	10119.2	2295	0.570514	3861	1.11518	6638	1.65887	1094	-2.67741	15698
HR	10122.8	2296	-0.400792	10244	2.49126	2096	2.03106	586	-1.01008	13032
USP43	10123	2297	0.235131	5879	2.08345	3591	0.746827	4024	-0.464568	10049
PELP1	10124	2298	0.496255	4256	2.31804	2736	-0.0523839	8006	0.403748	5095
LHPP	10127.1	2299	-0.0612299	7958	2.06539	3663	1.78139	893	-0.190559	8398
TAFAZZIN	10128.5	2300	0.52955	4084	1.73235	4741	0.659597	4423	-0.515208	10349
UCP1	10128.8	2301	1.94492	266	2.31958	2729	-1.42801	13788	-0.266607	8857
BPIFB6	10130.2	2302	0.41721	4718	1.55586	5354	1.17704	2337	0.0401154	7007
PAK5	10130.3	2303	-0.135126	8444	2.30242	2785	1.32741	1879	-0.207177	8518
ANKRD31	10131	2304	0.138541	6558	3.63764	111	-0.394376	9724	1.40169	1658
ZBTB22	10132.1	2305	-0.202953	8914	2.35205	2606	1.46053	1547	-1.78864	15213
FANCD2OS	10136.9	2306	0.586172	3771	1.02259	6888	1.86775	779	-0.932966	12658
MRO	10137	2307	1.07465	1685	1.53891	5399	0.203361	6642	0.600286	4189
FEZF2	10137.3	2308	-0.440551	10494	2.54367	1932	2.04231	567	0.775629	3495
ANO7	10138.7	2309	0.135935	6584	2.54164	1937	0.288711	6204	-0.469551	10080
DDX11	10146	2310	0.461389	4458	1.9094	4167	0.537432	5016	0.279785	5730
C16orf86	10148	2311	-0.315336	9690	2.86833	1012	0.860489	3510	-0.86344	12326
KIF2B	10149.1	2312	-0.103885	8239	3.3424	286	0.13361	6997	0.234573	5959
KCNG3	10152.2	2313	0.322403	5324	2.22716	3061	0.350025	5896	0.418825	5017
PTGER4	10155	2314	0.959708	2073	0.986098	6999	0.982852	3052	-0.607686	10901
SAPCD2	10155.1	2315	-0.457273	10596	3.23641	389	0.885686	3409	0.221212	6018
LYPD5	10155.9	2316	0.0820837	6938	1.75199	4685	2.15694	463	-0.577253	10733
OVGP1	10156.4	2317	0.667847	3361	1.23554	6297	1.11623	2540	-0.989689	12915
ZDHHC14	10163	2318	0.82905	2585	1.3045	6111	0.745155	4029	1.26677	1951
MEPE	10165.9	2319	0.275189	5614	2.70282	1449	-0.166661	8591	0.608603	4157
LSP1	10166.2	2320	1.04571	1778	0.567601	8115	1.53434	1362	0.975693	2768
HTRA2	10169.5	2321	0.350058	5156	1.82782	4444	0.85645	3523	2.63987	266
NCBP2AS2	10169.6	2322	0.442707	4559	1.62879	5117	0.972992	3096	-1.18833	13762
RIPK4	10171.2	2323	-0.253024	9243	2.42936	2325	1.40827	1685	-1.84172	15287
GAD1	10173.5	2324	-0.697574	12002	2.83259	1112	3.54791	30	0.165575	6323
INSC	10174.9	2325	-0.280634	9438	2.87197	1008	0.763352	3933	1.88869	857
SHC4	10175	2326	0.254089	5749	2.50414	2057	0.0862451	7249	2.41423	378
OR8G1	10175.4	2327	-0.0987127	8201	3.61529	117	0.0551711	7426	0.150041	6396
PRSS27	10178.4	2328	0.327567	5286	1.98651	3909	0.667641	4377	-0.583079	10770
TAX1BP3	10182.5	2329	-0.0671601	7997	2.30662	2769	1.0873	2655	-1.30639	14181
CXCL5	10183.6	2330	-0.280567	9437	3.56717	135	0.408826	5623	1.34778	1775
HTR5A	10185.8	2331	-0.386723	10146	4.56912	7	0.572139	4849	-0.640032	11075
PYCR1	10188.5	2332	0.697726	3204	1.44925	5695	0.754452	3981	0.313787	5541
CDX4	10188.7	2333	0.817584	2648	1.02668	6873	1.11904	2528	-2.50455	15667
WHRN	10189.8	2334	0.980952	2001	1.90696	4174	-0.17532	8633	1.72551	1064
GNMT	10191.9	2335	0.951895	2108	2.29385	2822	-0.671071	11072	0.480061	4710
AGTR1	10192.7	2336	0.421514	4681	2.35962	2580	-0.0153812	7823	0.648755	3986
FBXO40	10193.7	2337	0.507829	4197	1.99875	3872	0.321379	6049	-0.831767	12168
STX4	10194.6	2338	1.19358	1348	0.786802	7537	0.961003	3144	0.143089	6428
CAMK2B	10194.9	2339	-0.0430987	7822	2.30112	2790	1.02601	2891	-1.09702	13373
RND1	10199.7	2340	0.216517	6009	3.72262	87	-0.591688	10694	-1.08287	13319
AXIN1	10201.5	2341	0.539444	4015	1.46392	5643	1.01611	2935	-0.790481	11922
BTNL8	10201.6	2342	-0.850647	12770	3.11489	555	3.40291	42	1.02955	2599
SIGLEC8	10203.6	2343	1.10176	1610	1.3706	5933	0.358544	5855	0.128084	6519
MFRP	10206.6	2344	1.06746	1707	1.80839	4508	-0.137971	8450	-0.862476	12320
PBX2	10208.1	2345	0.0210936	7403	2.76889	1278	0.243973	6417	1.22515	2068
NT5C1A	10209.8	2346	0.990717	1963	1.9981	3876	-0.308192	9297	-1.9899	15414
ART3	10210.3	2347	0.849657	2484	2.43059	2321	-0.776782	11524	-1.10982	13430
TEX30	10211.7	2348	0.826781	2598	2.2092	3146	-0.407232	9782	1.13412	2303
POP1	10212.1	2349	1.28526	1129	2.29363	2824	-1.0263	12520	1.50983	1429
GARIN5A	10212.3	2350	1.19743	1339	1.49192	5557	0.136251	6983	-1.45066	14594
TFPT	10213	2351	1.15904	1445	0.717625	7711	1.07364	2706	0.791008	3429
LEMD1	10213.2	2352	0.226588	5945	2.2848	2854	0.430301	5513	-0.56786	10680
PPM1H	10214.1	2353	0.397283	4845	3.50355	172	-0.954112	12239	-0.89654	12479
CHAF1B	10215.4	2354	1.36847	945	1.21681	6351	0.324345	6037	1.74451	1033
KCNS2	10216.4	2355	0.535107	4046	3.26044	364	-1.16635	13029	-0.443149	9901
PLXNA4	10219	2356	-0.171626	8704	3.06161	632	0.370297	5797	-0.924927	12619
ADAM15	10220.4	2357	0.654382	3428	0.823474	7454	2.28655	350	1.81427	944
GRIN1	10221.6	2358	-0.284214	9459	2.74513	1336	0.897227	3364	-0.607358	10899
PRMT1	10221.8	2359	0.258744	5721	1.77247	4614	1.13301	2482	-0.383488	9546
CASP5	10221.8	2360	0.163002	6390	1.68312	4928	1.77267	915	-0.233746	8676
WDR86	10222.1	2361	0.0529075	7156	3.07005	615	-0.0662919	8070	-0.977627	12865
ICOS	10224.1	2362	1.22246	1277	2.1264	3446	-0.685983	11138	-0.581867	10762
ENO3	10224.7	2363	0.310975	5390	1.66687	4988	1.2045	2249	0.0779245	6785
MEFV	10226.2	2364	-0.0478053	7855	2.50515	2055	0.681447	4311	-0.817549	12086
ECHDC3	10226.2	2365	0.560122	3917	2.22406	3076	-0.0607724	8040	1.12221	2331
CCL23	10226.3	2366	0.0778508	6963	3.03303	689	-0.0935688	8215	-0.577905	10740
ZBTB7B	10227.8	2367	0.346685	5169	2.34434	2641	0.12082	7069	-0.677196	11278
GAL3ST1	10228	2368	-0.310853	9651	3.00022	745	0.70243	4231	2.24579	498
IGFN1	10234.8	2369	0.429578	4629	2.40774	2407	-0.112633	8310	-0.506302	10297
EFHC2	10235.4	2370	1.77948	424	1.65222	5039	-0.317019	9340	-0.944342	12711
DTX1	10235.7	2371	-0.533351	11068	3.45158	200	0.931732	3244	0.210002	6091
SFTPA2	10237.1	2372	0.698194	3202	2.16659	3301	-0.180588	8662	-0.0678246	7688
PRSS33	10241.2	2373	0.140161	6548	2.59956	1768	0.176778	6776	-0.719617	11527
OR3A2	10241.9	2374	0.919392	2216	2.3478	2623	-0.743907	11393	-1.40896	14497
SLC6A3	10242	2375	0.354449	5116	2.19424	3200	0.308563	6102	-0.623671	10985
EGF	10242.8	2376	-0.652179	11757	2.98995	764	1.61515	1183	0.901924	3012
PRAME	10243	2377	1.57528	624	2.21329	3129	-1.07309	12724	0.985445	2742
LDHAL6B	10243.2	2378	0.426486	4649	1.74022	4715	0.77679	3877	0.268712	5796
LCN8	10243.7	2379	-0.116312	8319	2.8624	1031	0.405628	5636	-0.604243	10884
ERICH6	10244.8	2380	-0.828719	12667	3.17097	467	2.18087	442	1.97565	744
MYH7	10246.3	2381	0.570787	3860	2.71118	1428	-0.726426	11317	0.474319	4741
ARL14	10247.7	2382	0.750516	2965	1.07869	6727	1.13761	2463	0.215451	6059
ZBTB46	10250.3	2383	0.397988	4835	1.85812	4338	0.675724	4344	-0.0978744	7862
COMTD1	10250.7	2384	0.211954	6040	2.21258	3131	0.559543	4917	-0.163581	8252
GLOD4	10254.8	2385	0.991345	1960	0.542849	8187	1.63881	1131	0.46209	4797
POFUT2	10255.6	2386	1.91419	294	1.51752	5470	-0.196158	8741	1.5786	1297
ZNF611	10257.4	2387	1.79203	407	0.0533774	9499	1.80529	865	-0.101325	7880
EGR4	10263.2	2388	0.1975	6151	2.63912	1647	0.0202593	7623	-0.367123	9445
SMC1B	10263.4	2389	0.605768	3674	3.18729	447	-1.32223	13497	0.0931317	6724
RGS6	10268.6	2390	0.0245542	7378	2.61236	1727	0.390404	5709	-0.810774	12052
TSPEAR	10269.4	2391	-0.0710308	8018	2.26458	2922	1.12873	2498	-0.393519	9612
LCA5L	10270	2392	0.595828	3728	1.88156	4260	0.304358	6129	-0.357607	9383
FOXE1	10272.3	2393	0.517263	4141	2.14013	3406	0.100419	7173	-0.271189	8878
BCL6B	10273.1	2394	-0.72359	12151	2.92431	891	2.18907	429	-0.229725	8649
EIF1AY	10274.9	2395	3.57536	5	0.43097	8500	0.891859	3392	0.575125	4286
PAX1	10277	2396	-0.280397	9435	2.49469	2083	1.26124	2074	-1.2142	13869
PSPH	10278.5	2397	0.910631	2242	1.65001	5047	0.175313	6783	1.91015	832
MMP9	10280.6	2398	0.774287	2855	1.14262	6565	1.00037	2995	2.42928	369
ZBBX	10282.8	2399	1.45985	781	1.78011	4585	-0.407852	9785	-1.02728	13103
ALB	10283.1	2400	-0.135373	8446	2.85195	1065	0.441283	5463	-0.340282	9264
FBXO43	10283.4	2401	0.154415	6448	3.30519	327	-0.400251	9761	0.367637	5273
TF	10283.4	2402	0.062764	7077	3.22945	396	-0.191699	8721	-0.188172	8387
GPR158	10284.9	2403	0.45513	4488	1.98984	3899	0.378745	5752	0.565515	4327
SLC4A8	10286.7	2404	0.453129	4504	2.39222	2457	-0.147483	8494	-0.353904	9355
FABP6	10287.1	2405	0.241929	5824	1.93573	4078	0.866723	3485	-0.679331	11290
SDHAF4	10288.2	2406	0.808131	2683	1.58466	5259	0.377176	5759	1.43482	1587
VSTM2L	10288.9	2407	1.15571	1461	1.72542	4760	-0.144638	8480	-0.29821	9034
PDE10A	10290.9	2408	1.04087	1790	1.33864	6022	0.416707	5592	-0.628816	11013
PRAM1	10292.6	2409	0.170464	6337	1.63186	5104	1.86066	790	0.432899	4934
SLC30A3	10293	2410	-0.551367	11195	3.34945	276	0.992871	3025	-0.166483	8271
DLL1	10293.4	2411	0.105568	6772	2.1446	3387	0.874551	3452	-1.67717	15044
FAIM2	10293.9	2412	0.270358	5637	1.53378	5423	1.6106	1192	-1.46295	14623
PARP16	10296.4	2413	0.575007	3837	2.33815	2665	-0.263424	9077	-0.862937	12323
ZSCAN4	10297.6	2414	0.0344192	7303	1.94747	4040	1.49828	1443	-0.259822	8823
OAF	10299.5	2415	0.20604	6076	1.91129	4161	1.0023	2986	-0.350723	9343
SAYSD1	10306.2	2416	-0.0635266	7978	2.9422	856	0.214013	6583	0.187723	6206
ZNF366	10306.8	2417	1.25877	1186	1.53463	5417	0.0156923	7653	-0.952862	12768
KIF12	10307.7	2418	-0.115977	8316	2.30759	2766	1.14481	2440	-1.21926	13894
KCNB1	10311.3	2419	-0.356827	9969	3.13048	528	0.675123	4347	-1.11495	13441
DHH	10313.5	2420	-0.0121325	7614	2.64974	1617	0.399751	5665	-0.629929	11020
ANKRD53	10314	2421	0.235105	5880	2.98646	769	-0.409898	9793	0.0830301	6766
RAG2	10315.8	2422	0.138872	6554	2.80148	1199	-0.0510318	8000	-0.515033	10348
SLC17A6	10321.3	2423	-0.598645	11452	2.641	1643	3.05603	90	0.673663	3885
MYRIP	10322.5	2424	-0.17435	8714	2.3846	2485	1.14663	2432	-0.927872	12636
TRABD2B	10322.6	2425	0.286198	5552	1.73913	4720	1.07202	2716	0.173229	6286
SLC34A3	10324.4	2426	0.217948	6002	2.25521	2952	0.444066	5456	-0.122515	7998
NWD2	10326.5	2427	-0.322726	9739	2.61612	1717	1.14686	2431	0.720639	3699
MSS51	10327.5	2428	1.48459	753	0.953286	7085	0.514862	5123	-1.1632	13652
ARRDC2	10328.2	2429	-0.10249	8230	2.36279	2562	1.00129	2994	0.0338488	7055
CAGE1	10336.1	2430	-0.192859	8844	2.72544	1396	0.672113	4356	-0.699115	11408
SH2D6	10337	2431	-0.526051	11028	2.85548	1052	1.33391	1864	0.0724623	6812
MEI1	10340.6	2432	1.00332	1914	2.57895	1835	-1.33203	13527	-0.200049	8463
MZT2B	10340.7	2433	0.525454	4106	1.39987	5842	1.07821	2689	-0.382615	9539
CAPS	10340.8	2434	0.0871238	6896	2.98448	772	-0.122922	8372	0.852566	3196
TMCO2	10341.5	2435	0.466136	4431	1.00828	6934	2.80164	130	-0.325741	9186
GABRR3	10341.8	2436	0.191588	6187	1.63589	5085	1.63674	1137	0.5624	4345
BAD	10341.9	2437	-0.214651	8988	2.79154	1227	0.645708	4483	-0.444426	9914
LY6D	10342.7	2438	-0.745785	12258	3.58238	126	1.33063	1873	-0.0886656	7816
ASPDH	10343.8	2439	0.200885	6125	1.96202	3995	0.909723	3318	-1.49252	14688
NOX1	10344.4	2440	0.0692406	7026	3.06885	617	-0.146217	8488	-1.27096	14061
PEX14	10344.5	2441	0.413979	4744	1.75259	4682	0.752422	3997	-0.108258	7922
EVA1A	10346	2442	0.266946	5658	1.65731	5017	1.275	2039	1.34061	1791
ASB12	10347.5	2443	0.153927	6452	1.53398	5422	2.88294	120	-0.746653	11672
DOK6	10350.3	2444	-0.0509418	7879	3.08954	591	0.0721802	7318	-0.901788	12513
TEKT3	10350.6	2445	0.325052	5300	2.30288	2783	0.163758	6843	-0.0324508	7456
CFAP107	10351.7	2446	-0.0536552	7903	2.41392	2385	0.783031	3850	0.102009	6672
ANGPTL8	10352	2447	0.879809	2348	0.448851	8457	2.49507	240	-0.74777	11684
CROCC	10352.1	2448	-0.285773	9474	2.47826	2148	1.27522	2037	-1.30462	14170
MADCAM1	10352.7	2449	0.0623758	7080	2.76957	1276	0.101721	7164	-0.669571	11246
LTK	10353.7	2450	-0.202823	8913	2.94867	839	0.466028	5357	-0.363339	9416
ISX	10354.3	2451	-0.195289	8860	2.62122	1693	0.795441	3799	-0.814217	12066
MST1R	10358.9	2452	1.2062	1313	0.639378	7923	1.05403	2770	-1.30771	14185
GRM8	10359.9	2453	-0.101024	8218	2.86086	1039	0.332581	5989	0.452664	4833
ADAMTS16	10363.8	2454	0.537002	4031	1.14233	6566	1.49522	1455	2.40274	389
CFAP52	10364.5	2455	0.724421	3097	2.26639	2916	-0.41024	9795	-1.55087	14812
GALNT8	10365.2	2456	0.588148	3757	2.26072	2932	-0.212862	8813	-1.69276	15074
TEX19	10366.5	2457	0.268937	5645	2.6564	1597	-0.178124	8647	0.197002	6148
CKMT2	10367.3	2458	0.495246	4265	1.57547	5294	0.846827	3560	-1.71076	15101
THOP1	10368.2	2459	0.311751	5385	1.91097	4162	0.727418	4113	0.0497766	6948
FAM124B	10369	2460	0.661306	3400	0.952335	7089	1.52962	1374	-0.53817	10510
TRIM58	10369.8	2461	1.33432	1012	1.84901	4370	-0.45543	10030	-0.24651	8744
WDR62	10371.8	2462	0.164395	6378	2.51928	2010	0.17166	6808	3.47385	74
IGSF11	10372.2	2463	-0.152253	8552	2.21767	3110	1.45339	1564	-0.355695	9367
FADS1	10373.3	2464	0.553711	3941	1.39448	5857	1.00867	2961	0.489213	4666
NOVA2	10380.7	2465	0.0344626	7301	2.29339	2825	0.763655	3932	-0.119954	7979
TMEM212	10381	2466	-0.320259	9719	3.56944	134	0.415697	5596	-0.665489	11227
KIR2DS4	10381.2	2467	-0.0493728	7871	1.82881	4440	3.72031	17	-0.836082	12187
PLAC9	10383.9	2468	1.35058	976	1.87992	4265	-0.513643	10310	0.330597	5448
GCM2	10384.1	2469	-0.169898	8692	2.82684	1133	0.506021	5171	-0.497481	10250
STK32C	10385.6	2470	0.336196	5219	1.49956	5530	1.37543	1766	0.350513	5354
GRM7	10385.8	2471	-0.595911	11437	2.84277	1085	1.55694	1304	-0.19359	8427
MBD3L1	10388.4	2472	0.476828	4370	2.04852	3715	0.233455	6473	-1.22815	13934
COASY	10390	2473	0.574839	3838	0.984185	7007	1.75576	939	-0.961144	12808
DEFA5	10394.8	2474	-0.308859	9632	2.45625	2234	1.39082	1726	0.628812	4071
FOSL1	10398.3	2475	0.36614	5037	2.25341	2959	0.138108	6977	1.60075	1259
GCAT	10398.6	2476	0.131213	6620	2.81135	1171	-0.0750371	8117	0.219994	6025
TNK2	10401.5	2477	0.725709	3091	1.21602	6355	0.916887	3288	-0.839954	12207
CENPP	10403.1	2478	0.99134	1961	0.579921	8085	1.43735	1609	0.811527	3351
MACROD1	10403.7	2479	-0.683006	11925	3.5556	144	1.14539	2436	-0.667484	11237
CCL7	10408.7	2480	-0.072191	8030	2.46767	2197	0.722546	4136	1.23604	2033
MRGPRX1	10412.5	2481	1.62177	558	-0.052961	9769	2.18967	427	-0.648877	11130
RAG1	10413.8	2482	-0.520098	10990	2.5502	1912	2.19703	419	-0.87933	12402
OR2H1	10416.6	2483	-0.410021	10317	2.47422	2175	1.78185	892	0.351746	5345
ZACN	10416.8	2484	2.29629	104	0.28034	8891	1.05376	2772	-1.56822	14840
CFAP74	10421.5	2485	-0.690466	11967	2.85386	1058	1.96277	659	-0.692164	11365
SRRM4	10423.6	2486	-0.448229	10539	2.44366	2281	2.23813	382	-0.50115	10273
IL6	10425.1	2487	-0.39857	10225	3.42042	217	0.583354	4791	0.0781838	6783
DSC3	10428.1	2488	0.661366	3399	0.795087	7516	1.95251	671	-0.958549	12794
ADIPOQ	10428.4	2489	-0.13125	8414	2.42221	2358	0.911814	3311	-0.258499	8810
STX10	10429.4	2490	-0.386569	10144	2.80373	1193	0.985085	3047	0.0185838	7136
NLRP6	10435.7	2491	1.13704	1509	1.11098	6647	0.523006	5078	-0.348707	9325
DAND5	10436.6	2492	-0.598426	11450	2.94226	855	1.35012	1823	-0.362262	9410
DRC3	10438.3	2493	-0.636705	11668	2.74648	1332	2.01706	598	-1.73385	15139
CCDC60	10439.4	2494	0.0940167	6836	3.09922	578	-0.253442	9019	-0.213174	8553
SDC3	10443	2495	1.07577	1679	0.200098	9106	2.77082	137	1.53323	1382
NLGN4Y	10444.7	2496	0.628649	3564	1.0638	6768	1.32228	1897	-1.15337	13609
FAM184B	10445.7	2497	0.448124	4531	1.2408	6282	1.50146	1434	-0.795992	11960
WDR90	10446.3	2498	-0.000122326	7544	2.27824	2874	0.835183	3613	-1.31364	14200
UCK1	10447.4	2499	0.0872811	6894	1.62016	5146	2.56198	202	0.424217	4985
ZNF740	10455.9	2500	0.33357	5247	1.23637	6293	2.21933	399	-1.39924	14464
KLHL22	10458.1	2501	0.842843	2515	0.477668	8360	2.2292	388	0.865473	3146
ARHGEF37	10460.6	2502	0.396651	4849	1.39573	5852	1.34846	1827	0.529488	4499
EML5	10460.8	2503	1.19434	1345	0.63255	7947	1.03091	2873	-0.243713	8726
COL27A1	10461.5	2504	0.643127	3497	1.65273	5035	0.467802	5345	-1.24102	13981
FAM78B	10463.3	2505	0.85669	2448	1.46273	5652	0.396268	5681	0.562188	4348
GABRA4	10463.8	2506	-0.0100885	7603	2.01142	3837	1.39465	1717	0.737789	3641
RPL27A	10467.6	2507	1.95809	255	2.31886	2731	-1.7296	14449	-0.938402	12683
CCDC42	10468.2	2508	-0.152376	8553	2.0071	3847	2.3177	335	-0.326639	9192
POU2F2	10468.4	2509	-0.0542431	7910	2.88445	977	0.180148	6760	-0.173982	8323
TOGARAM2	10468.8	2510	0.180117	6262	2.28411	2855	0.424445	5543	-1.5441	14792
GSTM3	10469	2511	0.827281	2591	0.858062	7368	1.22256	2199	-0.299845	9040
FOXD1	10470.7	2512	-0.0398306	7810	2.34108	2653	0.817364	3699	2.05272	667
RAB3C	10472.1	2513	0.0282616	7349	2.72777	1390	0.174905	6786	-1.28011	14096
RAB37	10473.3	2514	1.61175	574	1.76864	4623	-0.526368	10376	-0.467152	10068
PRKCH	10474.9	2515	1.69128	496	-0.0173129	9663	1.82638	839	-1.20174	13816
AMH	10475	2516	0.292765	5499	3.1469	507	-0.69019	11153	-0.451499	9964
SLC26A4	10475.2	2517	-0.046935	7848	3.64501	109	-0.155446	8525	-0.901499	12509
IFI35	10476.1	2518	1.19938	1333	0.460331	8424	1.28594	2006	0.915597	2957
CACNA1F	10480.7	2519	0.215695	6015	2.65139	1614	-0.110069	8299	-0.273943	8891
ERC2	10483.3	2520	0.34365	5188	2.32723	2701	0.0568736	7416	-0.912279	12568
TAAR2	10483.7	2521	0.646018	3473	1.12472	6613	1.15601	2400	-1.61734	14938
NMNAT2	10484.5	2522	0.453282	4503	1.95212	4021	0.352893	5879	-0.926172	12626
MYLK3	10484.7	2523	-0.285269	9470	2.53757	1950	1.08093	2676	-0.524632	10412
GPSM3	10485	2524	0.47554	4377	1.72	4778	0.621516	4612	-0.705897	11445
CHTF18	10485.8	2525	0.215253	6019	2.19017	3218	0.492128	5231	-0.585701	10786
C7orf57	10486.5	2526	1.0902	1640	1.29956	6128	0.335207	5980	0.890955	3056
APOF	10490.5	2527	0.731647	3060	2.10473	3533	-0.232463	8908	-0.0906343	7829
EML3	10491.6	2528	0.536696	4035	0.904258	7228	2.19004	426	-0.379786	9527
CPLX2	10492	2529	-0.481194	10738	2.59599	1776	1.60975	1193	-1.01252	13040
BCDIN3D	10495.9	2530	2.74923	30	1.39202	5867	-0.214727	8822	-0.117574	7968
ABCB8	10496.7	2531	0.0980649	6822	2.33186	2689	0.518115	5106	1.13488	2299
GFRA3	10502.9	2532	0.424023	4667	3.17263	466	-1.01542	12486	1.80387	952
ANKLE1	10505.8	2533	2.28621	110	2.01243	3833	-1.04944	12621	-1.1477	13588
SHANK1	10506.5	2534	-0.0213375	7669	2.80528	1189	0.17694	6775	0.0869456	6750
PRLR	10507	2535	1.77037	428	1.90372	4184	-0.768187	11492	-0.574985	10718
RGS7BP	10513.2	2536	-0.508088	10908	3.06845	619	0.94273	3204	-0.679739	11293
H1-8	10515.3	2537	0.41618	4725	2.45959	2222	-0.260839	9063	-1.1157	13445
STAP1	10515.8	2538	1.85168	350	1.40664	5819	-0.146341	8490	0.118292	6588
ISOC2	10522.6	2539	0.905756	2254	2.31228	2745	-0.804406	11642	0.193009	6179
NEU2	10523.1	2540	0.978362	2013	1.66966	4975	0.00304475	7720	-0.530155	10455
LGSN	10523.5	2541	0.87275	2372	2.22265	3082	-0.621648	10828	-0.673439	11260
CUEDC2	10524.3	2542	0.339982	5205	1.90692	4175	0.613831	4647	0.407772	5071
ZFTA	10528.2	2543	0.272745	5627	1.72101	4773	1.02501	2900	-0.644261	11104
WDR18	10528.3	2544	0.926767	2188	2.34723	2625	-0.895009	11978	-0.632127	11030
ZFAND4	10532.8	2545	0.532478	4062	1.72921	4752	0.496305	5208	-0.0391907	7506
COLEC11	10535.3	2546	0.185271	6225	2.4988	2068	0.0882671	7231	-0.202316	8480
GJD3	10536.9	2547	0.630078	3557	1.76796	4624	0.29144	6190	-0.403844	9680
TNIP2	10537.4	2548	1.03179	1826	1.91711	4146	-0.370288	9605	0.519929	4536
MMP19	10541	2549	0.199891	6132	2.48538	2113	0.0789031	7290	0.0254859	7101
CINP	10541.7	2550	0.41748	4715	2.01817	3816	0.316638	6075	0.324929	5475
TFEB	10543	2551	0.626504	3573	1.57624	5289	0.561712	4905	1.60695	1247
LIPF	10546.4	2552	-0.544306	11142	2.7546	1316	1.44125	1595	0.336032	5423
APEX2	10546.5	2553	1.49822	721	0.739393	7655	0.642502	4497	-0.171797	8309
PNKD	10546.5	2554	0.750712	2964	1.82136	4466	0.06317	7367	0.702687	3771
CDO1	10548	2555	-0.168697	8686	2.76874	1279	0.495625	5214	-0.578342	10743
ART5	10552	2556	0.138634	6556	1.83058	4436	1.20405	2250	0.950413	2841
NLRP5	10555.4	2557	-0.36333	10013	2.32914	2697	2.01858	597	-0.436672	9859
CLDN10	10557.5	2558	0.525435	4107	1.80349	4524	0.407516	5627	-0.355858	9369
MARCKSL1	10558.9	2559	0.245805	5802	3.93083	42	-0.837163	11767	0.0604488	6886
WSCD2	10559.1	2560	-0.211566	8972	2.07392	3633	2.35244	314	-0.600773	10869
ABHD17B	10559.3	2561	-0.0754152	8057	2.81369	1166	0.255242	6360	-1.0032	12990
ASPSCR1	10560	2562	0.135194	6591	1.8628	4320	1.14536	2437	-2.5244	15669
HMGB4	10563	2563	-0.153282	8559	2.29059	2834	1.14222	2448	0.187603	6208
TCOF1	10565.4	2564	0.341604	5196	1.57244	5300	1.10456	2584	0.789759	3431
LRRTM1	10565.4	2565	-1.06041	13647	3.69215	96	2.28522	352	0.100398	6684
TEF	10569.4	2566	-0.132802	8427	1.93616	4075	2.41423	274	0.448557	4853
SLC35F1	10571	2567	0.244721	5809	2.24926	2978	0.296619	6157	3.21962	114
CYP2B6	10573.8	2568	0.0633955	7068	1.62989	5111	2.44536	260	0.32565	5471
BMPER	10575.7	2569	0.331845	5261	1.71581	4793	0.867529	3481	-1.4015	14472
R3HDML	10575.9	2570	0.110341	6745	3.42408	216	-0.471508	10105	-0.404824	9685
ZNF749	10576.1	2571	1.73006	464	1.05711	6786	0.212463	6589	-0.88772	12445
XIRP2	10577.1	2572	0.366088	5039	2.33694	2670	-0.0229408	7870	0.164091	6332
SLC6A8	10578.1	2573	1.02505	1852	1.19688	6405	0.473495	5319	0.031961	7062
FADS3	10579.5	2574	0.465227	4436	2.31962	2728	-0.175361	8634	-0.0442001	7541
CIDEA	10581.5	2575	0.668832	3352	2.64305	1637	-0.965212	12292	-0.528379	10440
ALOX5	10582	2576	2.10115	171	0.21247	9059	1.08251	2670	0.101596	6676
CDKN2D	10583.3	2577	0.0539547	7144	2.36131	2570	0.531422	5035	-0.104954	7899
CRACR2B	10584.2	2578	-0.682178	11923	2.70769	1435	2.35453	312	-0.479004	10142
ARHGEF4	10584.6	2579	0.28074	5581	2.1619	3319	0.35783	5859	-0.348614	9322
AMZ1	10584.8	2580	0.116276	6709	2.38677	2479	0.361896	5840	1.44414	1571
FAM181A	10588.8	2581	-0.391966	10182	2.77888	1258	0.9526	3173	0.223528	6008
GZMM	10591.1	2582	0.844786	2504	1.18197	6454	0.682063	4309	-0.245197	8736
BRAT1	10591.8	2583	-0.103516	8236	2.93226	873	0.187433	6725	0.59156	4225
APH1A	10592.3	2584	1.24163	1228	0.5342	8211	1.04914	2788	0.193862	6169
SPATC1	10594.3	2585	-0.0175186	7649	2.97633	790	0.000934426	7736	0.337545	5420
RAB39A	10594.4	2586	1.50682	714	1.62297	5134	-0.336156	9427	0.0513646	6939
DISP3	10596.2	2587	-0.0938307	8178	2.59543	1778	0.521908	5084	0.0464503	6965
AP3B2	10600.3	2588	0.232788	5894	2.25017	2974	0.310703	6098	-1.21132	13860
NPHP4	10603.5	2589	-0.406355	10287	2.39345	2455	1.88093	757	-2.01997	15441
ZNF668	10603.7	2590	-0.0860536	8126	2.05911	3683	1.46843	1525	-0.678118	11283
DLX4	10604.1	2591	0.00736337	7492	2.22978	3048	0.826276	3657	0.430972	4944
ESCO2	10604.3	2592	0.967795	2046	1.72358	4765	-0.0963961	8230	2.00387	719
KCND1	10604.4	2593	0.42577	4654	2.60945	1739	-0.503406	10261	-0.166097	8270
CDH18	10605.2	2594	0.246983	5794	3.037	677	-0.583233	10651	1.12154	2334
CPAMD8	10608.6	2595	0.899808	2270	2.22335	3079	-0.688033	11144	-1.41391	14512
GPR132	10610.9	2596	0.254859	5744	1.62387	5132	1.22134	2202	-0.932571	12656
PCDHB1	10611.5	2597	0.299574	5459	1.41972	5775	1.52601	1383	0.896429	3029
LST1	10611.9	2598	0.222195	5978	2.09798	3551	0.563521	4894	0.893178	3048
CEBPE	10612.6	2599	0.654026	3432	1.13028	6601	1.06732	2729	-0.303422	9062
DMGDH	10613.8	2600	0.524238	4117	1.68453	4921	0.550459	4960	0.109523	6632
RDH16	10614.9	2601	0.189328	6201	1.85905	4331	0.975093	3084	-2.23725	15578
CD247	10617.9	2602	1.2536	1198	0.961059	7063	0.52298	5079	0.176174	6271
CRH	10618.7	2603	1.38106	922	1.29179	6143	0.0870003	7241	-0.81687	12078
YIF1B	10621.8	2604	0.474096	4389	1.6866	4911	0.622759	4602	0.343886	5383
NTN1	10636.1	2605	-0.153689	8561	1.97947	3930	2.12622	486	-0.395067	9620
NPRL3	10638.2	2606	1.15105	1471	1.63033	5107	-0.14265	8470	0.662208	3931
UTF1	10639	2607	0.23059	5913	2.10668	3532	0.523473	5076	-0.147838	8154
FBXW9	10648.7	2608	-0.283426	9454	2.41752	2373	1.22098	2203	-2.04258	15465
PLCD1	10649.1	2609	0.0401311	7257	2.8675	1015	-0.0439621	7976	0.813224	3341
ACADS	10649.5	2610	-0.363902	10019	2.26646	2915	2.28547	351	0.250162	5876
SCML2	10650.6	2611	1.49514	730	2.32161	2721	-1.58361	14133	-0.106426	7912
HCN4	10651	2612	0.642258	3506	2.00749	3845	-0.043281	7974	-1.4393	14560
KIF6	10653.5	2613	-0.700258	12022	3.18058	458	1.22878	2173	2.38664	404
NR2E1	10654.2	2614	-0.522103	11003	2.48277	2128	2.17558	447	-1.29241	14141
CRIP3	10656	2615	-0.322366	9738	3.17554	462	0.44013	5467	0.492893	4656
MUC19	10657.8	2616	-0.54329	11135	2.48319	2124	2.41934	271	-0.735026	11609
FGF21	10661.7	2617	1.45966	782	1.62671	5124	-0.346486	9477	1.09225	2412
CA6	10662.1	2618	-0.442918	10507	2.37484	2517	2.18757	433	-1.12655	13496
SAP30	10662.6	2619	0.107792	6758	2.39032	2464	0.341903	5947	-0.0261205	7412
KCNK6	10663	2620	0.885631	2326	1.89464	4219	-0.248047	8984	1.75407	1017
NR1H2	10663.1	2621	2.36268	85	2.06529	3664	-1.24691	13282	-0.749718	11693
PGLYRP1	10664.6	2622	0.198002	6149	1.3756	5920	2.54377	211	-0.100596	7873
SART1	10667	2623	0.537306	4028	2.08685	3583	-0.00252747	7753	-0.875736	12389
RHBDD3	10668	2624	-0.773266	12405	3.26014	365	1.34911	1826	1.70059	1095
SREBF1	10673.3	2625	0.483087	4332	2.44262	2284	-0.415501	9814	-0.0030422	7258
GPR32	10673.6	2626	0.349545	5159	2.4491	2262	-0.180647	8663	-0.886343	12433
GADL1	10673.9	2627	-0.340474	9859	2.18538	3237	3.95034	12	-0.594793	10835
ATXN3L	10675.2	2628	1.08402	1664	2.15765	3335	-0.806993	11656	-1.04603	13181
GAL3ST3	10675.9	2629	-0.230353	9089	3.57216	133	0.119751	7072	0.946915	2854
KIR3DL1	10678.3	2630	-0.149141	8533	2.23928	3008	1.16267	2373	-0.99967	12970
TRIM48	10680.1	2631	0.783559	2806	1.13397	6590	0.799625	3783	-0.717941	11513
MLST8	10683.8	2632	0.519367	4132	1.28785	6154	1.07299	2711	-0.658396	11186
NR4A2	10684.6	2633	1.13407	1521	1.51198	5487	-0.00353745	7759	-0.979939	12879
IL11	10687.8	2634	-0.60997	11518	3.51985	161	0.853386	3535	-0.782913	11866
PROKR2	10687.8	2635	0.250016	5777	1.24336	6270	2.87268	122	-1.96557	15390
LGALS4	10688.1	2636	-0.357237	9975	2.73162	1376	0.879682	3436	-1.17402	13698
CACNG6	10690.1	2637	0.349463	5160	1.24096	6281	1.71634	996	-0.555512	10614
MUSK	10690.5	2638	0.302536	5432	2.88079	985	-0.603425	10747	-1.16196	13647
SRD5A2	10690.6	2639	-0.369135	10039	2.24222	3000	2.49783	238	-1.318	14213
PBX4	10692.2	2640	1.19989	1332	1.36538	5944	0.100786	7171	-1.94115	15371
HMCES	10698.3	2641	0.82701	2594	1.46156	5661	0.349124	5903	-1.02203	13083
ZG16	10699.8	2642	-0.0283038	7726	1.75262	4681	2.24405	375	-0.843079	12221
NAGK	10703.6	2643	0.898994	2276	0.323288	8782	2.22078	395	1.66137	1163
PAEP	10706.9	2644	0.137743	6563	2.14588	3379	0.631195	4561	-0.375802	9502
CCDC170	10707.5	2645	0.0462377	7209	2.04544	3727	1.00818	2963	0.93346	2895
PROC	10709.6	2646	1.28116	1143	2.09938	3549	-0.915375	12064	-1.61386	14932
LRRC3	10711	2647	0.269583	5641	1.83098	4432	0.775207	3883	0.305618	5589
TTBK2	10714.9	2648	1.02904	1835	1.70047	4865	-0.160461	8555	-3.81971	15755
SPTA1	10715	2649	-0.611646	11528	2.53622	1957	2.78569	133	-1.02219	13084
SLC19A3	10715.8	2650	0.816397	2654	2.15365	3350	-0.505756	10276	-0.892507	12463
DCLK1	10716.7	2651	1.15804	1453	0.704535	7745	0.8401	3594	-0.9085	12547
RASL10A	10717.8	2652	-0.322975	9741	3.17892	460	0.417415	5585	0.324201	5480
CAPN11	10718.7	2653	-0.32186	9733	2.94497	848	0.570787	4855	-1.84869	15293
MAGEB2	10725.1	2654	0.352808	5134	2.3094	2760	-0.0188137	7844	-0.77777	11839
A2ML1	10725.7	2655	0.427495	4640	2.34964	2616	-0.216448	8834	0.669669	3901
C9orf40	10726.8	2656	0.787688	2788	2.19273	3213	-0.524402	10366	0.285764	5695
CRHBP	10727.3	2657	0.463759	4444	2.13123	3431	0.0326245	7559	-0.784464	11879
SYNPO	10728.1	2658	-0.0768423	8068	2.14398	3390	1.15387	2408	0.024742	7107
PDCD1	10728.5	2659	0.0324658	7322	1.87932	4266	1.35969	1808	-0.637662	11060
LYSMD4	10728.6	2660	1.88074	327	1.8551	4348	-0.832801	11748	0.445287	4874
EPHA10	10728.9	2661	0.222256	5976	2.2502	2973	0.282156	6228	-0.573676	10712
HOXC13	10728.9	2662	0.0732773	6993	1.83063	4435	1.30012	1960	0.558507	4366
SBK1	10729.9	2663	0.531662	4069	0.962571	7058	1.62794	1159	-1.29298	14144
RHBDL3	10732.2	2664	-0.820037	12629	3.59343	121	1.25598	2093	-1.138	13550
PATE1	10735.6	2665	-0.0119582	7613	3.76056	75	-0.336537	9428	-0.435563	9852
KCNH2	10735.8	2666	-1.10196	13809	3.38323	244	2.6759	161	-1.00372	12993
ZNF563	10736.4	2667	-0.342422	9870	3.04123	669	0.531792	5034	0.469419	4762
CFAP58	10736.9	2668	-0.330632	9789	2.30395	2781	1.6551	1107	-0.109098	7929
ABCC2	10737.1	2669	-0.269402	9360	2.59414	1782	0.829066	3640	-0.035871	7475
GPS1	10737.2	2670	1.40949	871	1.64861	5053	-0.374095	9629	1.16077	2234
EPHA5	10737.7	2671	0.237905	5857	2.22684	3062	0.277629	6246	-1.30979	14189
ZNF219	10738.4	2672	-0.495961	10839	2.51523	2023	1.68777	1046	-1.33135	14250
ADAMTS15	10738.9	2673	-0.101835	8226	1.86628	4314	2.1879	431	2.38244	406
PLEKHO1	10739.2	2674	0.917626	2222	0.268366	8922	2.41462	273	0.534207	4472
BEST2	10741.3	2675	-0.0267938	7712	2.10953	3518	1.0747	2702	0.812552	3345
NLRP7	10745.9	2676	1.09548	1628	2.18885	3225	-0.910842	12054	-1.03578	13137
LOXL4	10748	2677	0.508369	4191	1.08514	6710	1.40858	1684	1.95997	764
RFLNA	10749.4	2678	-0.350393	9923	2.23896	3010	2.11349	499	-1.44267	14567
MYOC	10750.5	2679	1.22993	1258	1.70398	4842	-0.351717	9500	-1.00634	13011
CFAP73	10750.8	2680	0.676109	3319	1.76205	4645	0.152607	6903	-0.817849	12090
CMTM2	10751	2681	0.47731	4363	0.882852	7293	2.33755	325	-1.74883	15161
CCR7	10751.4	2682	1.19351	1349	2.11132	3505	-0.885644	11931	-0.769587	11796
NYX	10751.6	2683	0.601991	3696	2.36014	2577	-0.515079	10321	-0.144055	8125
ERMARD	10753.2	2684	0.718615	3116	0.728929	7681	1.52541	1386	2.27486	478
PAAF1	10753.7	2685	0.416642	4721	2.36116	2572	-0.221546	8855	-1.56187	14829
HTR7	10757.8	2686	0.872976	2370	0.778559	7568	1.0784	2688	0.417613	5022
SNX17	10758.2	2687	1.9092	303	0.274995	8906	0.971034	3110	2.66944	256
RALYL	10760.3	2688	-0.0197717	7660	2.05505	3700	1.13722	2465	-1.0661	13264
CCDC70	10762.3	2689	-0.321981	9735	2.36602	2550	1.41059	1676	-0.0475501	7557
SLC15A3	10763.3	2690	1.44877	807	0.143484	9258	1.39439	1718	1.91562	825
EFNA2	10763.7	2691	-0.300701	9576	2.66821	1556	0.792356	3812	-0.0940514	7852
CATSPERD	10765.9	2692	-0.141835	8490	2.85252	1063	0.260927	6328	0.463209	4792
ACSBG1	10768.3	2693	-0.815112	12605	2.91046	914	1.94819	678	-0.606818	10895
DYNLT2	10768.7	2694	0.469009	4419	2.3365	2671	-0.276137	9130	-0.205337	8506
SRARP	10772.9	2695	0.493486	4273	1.55995	5338	0.700221	4241	-1.67016	15031
NOS2	10773	2696	-0.185621	8785	2.04438	3731	1.85105	806	1.01137	2652
GTF3C5	10774.3	2697	0.980843	2002	0.924631	7168	0.748595	4017	1.74855	1026
GC	10777.3	2698	0.618962	3606	1.82208	4463	0.154914	6888	-0.144264	8126
ZNF865	10778.5	2699	-0.0848602	8118	2.42373	2347	0.657487	4430	-1.18169	13729
SPSB2	10778.9	2700	1.05304	1751	2.27706	2875	-1.04746	12610	0.128529	6517
SLC22A18	10780.9	2701	0.325117	5299	2.80668	1183	-0.60008	10733	0.924037	2929
CD101	10781.3	2702	0.819295	2641	0.781546	7558	1.16597	2361	0.249361	5881
NKAIN4	10782	2703	-0.598467	11451	2.8767	995	1.21783	2215	-0.00158136	7252
PAK3	10786.8	2704	0.352585	5135	2.0365	3755	0.320423	6055	1.67982	1123
DHRS11	10788.2	2705	1.1188	1557	0.988363	6992	0.535047	5023	1.5707	1309
POU2AF1	10789.8	2706	1.11219	1578	2.07781	3610	-0.764047	11473	0.211973	6076
C3orf49	10792.6	2707	0.87486	2362	1.15196	6539	0.594167	4737	-0.349532	9331
HSD17B2	10792.6	2708	0.350202	5155	1.08452	6711	2.24367	376	-1.50141	14711
SALL2	10795.2	2709	0.337462	5215	2.122	3464	0.225499	6513	-0.698343	11401
AOC2	10796.3	2710	0.422604	4674	3.34519	280	-1.28481	13394	-1.47674	14658
ZNF48	10798	2711	0.820893	2639	0.582119	8077	1.51225	1402	-2.3231	15619
TEX44	10798.4	2712	1.4805	761	1.20695	6384	0.0651594	7356	-0.949271	12749
MPPED2	10799.3	2713	-0.116249	8318	2.2395	3007	1.02101	2917	-0.893861	12470
MYBBP1A	10803	2714	0.426456	4650	1.45581	5674	0.970385	3111	-0.323904	9175
BCAT2	10804.1	2715	0.355441	5113	1.76346	4639	0.658455	4427	-1.22354	13913
ZNF169	10808.6	2716	0.562813	3906	1.34068	6020	0.853453	3533	-0.424669	9786
TSNARE1	10809.1	2717	0.298008	5472	1.41419	5790	1.39511	1714	-3.45033	15751
UBE2U	10812.7	2718	-0.38465	10136	2.80896	1174	0.788529	3829	-0.369681	9458
SLC30A8	10812.9	2719	0.438465	4581	2.57049	1859	-0.562105	10536	-1.37999	14401
KCNK5	10813.5	2720	0.435546	4591	1.18643	6438	1.3807	1753	-0.750383	11702
FA2H	10813.9	2721	1.55827	644	1.49579	5541	-0.284632	9169	-0.969461	12837
HYAL1	10815.2	2722	0.200478	6128	2.82844	1125	-0.390397	9713	-0.302723	9058
C1orf100	10816.3	2723	0.82104	2635	1.08988	6700	0.733846	4080	1.32525	1820
PECR	10818	2724	0.213727	6027	1.89608	4211	0.758569	3954	1.53014	1389
MAG	10818.5	2725	0.202995	6096	2.33261	2687	0.176969	6774	0.555346	4376
GALNTL5	10819.2	2726	-0.138917	8467	2.31007	2758	0.938685	3217	-0.0426736	7535
GCKR	10821.6	2727	0.294912	5487	4.38464	10	-1.08853	12786	-0.533868	10482
ELK1	10822.6	2728	0.485614	4315	1.64996	5048	0.576089	4831	-0.0944904	7853
GFPT2	10824	2729	1.1459	1487	1.46423	5640	-0.00779636	7782	0.324177	5481
IMPG2	10827.9	2730	-0.00317549	7561	3.01726	713	-0.140299	8458	-0.00669269	7294
WFDC10A	10831.8	2731	0.340282	5204	2.50256	2060	-0.306328	9288	1.66125	1164
GLRA3	10833.8	2732	0.137487	6565	2.48448	2117	0.090465	7218	-0.0843447	7790
REEP2	10842.1	2733	-0.0945991	8181	1.78549	4567	2.55301	209	1.45868	1542
IGFL1	10845.6	2734	-0.268145	9343	2.03492	3760	3.10377	84	-0.886838	12438
GNG8	10848.1	2735	0.455583	4485	0.953298	7084	1.90357	735	0.901561	3016
LGI4	10848.6	2736	0.0860064	6907	1.78014	4584	1.27838	2028	0.347182	5369
SIPA1	10851.4	2737	-0.199408	8889	2.85926	1042	0.340453	5956	0.704007	3763
VIPR1	10852	2738	-0.464575	10643	3.37906	249	0.55323	4944	-0.706087	11449
G6PC2	10856.3	2739	-0.461695	10629	2.68238	1518	1.11566	2542	1.56632	1315
ALKAL2	10857.7	2740	0.277536	5596	2.00454	3855	0.470671	5334	-0.931571	12649
UTS2B	10858.1	2741	-0.67691	11892	2.97871	782	1.24531	2132	-0.922908	12608
SH2D5	10859.6	2742	0.117341	6699	2.07245	3638	0.716783	4161	0.866283	3141
CNRIP1	10862.1	2743	0.214765	6022	2.60863	1740	-0.204737	8778	-0.0525436	7592
TAS2R9	10863	2744	0.940965	2136	2.01115	3839	-0.525681	10369	0.789358	3433
CD14	10863.8	2745	0.703218	3178	0.568512	8113	1.94556	681	0.965433	2792
MAPK8IP1	10864.7	2746	0.41511	4735	2.10335	3535	0.0948827	7203	-1.08003	13310
LMF1	10864.9	2747	0.755319	2944	0.698742	7760	1.40048	1697	-2.40678	15645
DOK2	10866.2	2748	0.0811312	6943	2.34854	2619	0.375012	5773	0.211422	6083
RGN	10867	2749	0.769753	2873	1.87391	4289	-0.138051	8451	-0.838291	12200
GLB1L3	10867.7	2750	0.600987	3708	2.42581	2342	-0.654103	10976	-0.999203	12966
VN1R5	10873.1	2751	0.102807	6795	2.6331	1665	-0.0160756	7827	-0.0299993	7438
RAI2	10875.2	2752	0.00459966	7516	2.37345	2523	0.510031	5147	-0.28829	8978
SHMT1	10878.8	2753	1.14929	1477	1.72369	4764	-0.364752	9579	0.178702	6258
CHST7	10880.2	2754	0.201194	6120	2.04133	3741	0.574516	4839	-0.550304	10578
LMOD3	10881.1	2755	0.172589	6323	1.84888	4371	0.903951	3341	0.130265	6503
CA7	10882.8	2756	0.170024	6341	2.62942	1678	-0.1436	8476	-0.338219	9248
SLC45A2	10883.8	2757	-0.0134335	7621	2.23428	3031	0.742705	4039	-1.03876	13149
PDE1B	10886.1	2758	0.305199	5418	2.47407	2177	-0.221917	8859	-1.03597	13138
H1-6	10888.2	2759	0.627506	3568	1.2075	6383	0.868067	3478	-0.272848	8886
DGKZ	10889.3	2760	0.513943	4154	1.39416	5860	0.829595	3636	-0.786786	11900
FOXP3	10890.7	2761	0.8967	2283	0.800702	7506	0.947588	3187	-1.46812	14637
MFAP3L	10893.3	2762	1.1106	1582	2.25125	2969	-1.12439	12893	-0.195461	8438
APOC3	10893.9	2763	0.560251	3916	1.13843	6575	1.09645	2619	-0.180458	8359
TBR1	10895.7	2764	-0.0151765	7634	2.44176	2287	0.440084	5468	-1.49227	14687
DNAAF6	10897.4	2765	0.132489	6605	2.59835	1773	-0.0370581	7941	0.313704	5543
CEMP1	10901.4	2766	0.875147	2360	0.855373	7374	0.900451	3349	-0.633406	11044
FKBPL	10902.2	2767	0.380475	4944	1.16805	6493	1.55588	1308	-0.802104	11998
ADH1A	10902.2	2768	0.854431	2460	0.819905	7465	0.990588	3032	-1.65072	15004
GCSAML	10904.1	2769	-1.10522	13822	3.16055	485	5.18802	3	-0.517625	10367
SAT2	10904.8	2770	-0.0932033	8173	2.91602	903	0.0648444	7358	0.221956	6015
HSPA2	10908.4	2771	0.586974	3764	1.44446	5712	0.638003	4519	-0.872676	12369
SLC22A2	10917.7	2772	-0.671245	11862	3.14095	518	1.04706	2795	-1.42097	14524
ZNF280A	10921.1	2773	-0.197267	8877	3.10164	572	0.132671	7007	-0.720383	11532
HNF4G	10922.7	2774	-0.0879598	8145	2.4454	2275	0.58084	4805	-0.76926	11793
OR10D3	10923.5	2775	1.22922	1260	1.7362	4729	-0.457555	10045	-0.548353	10568
CORO1A	10924.2	2776	1.39961	887	0.840253	7422	0.451875	5427	0.445249	4875
LILRB5	10925.9	2777	0.188939	6205	3.11713	549	-0.640074	10917	0.142018	6436
UBIAD1	10926.5	2778	1.49854	720	1.41883	5776	-0.215333	8825	-0.806116	12028
TRIM3	10927.1	2779	-0.691232	11970	2.92425	892	1.30583	1941	-0.336453	9234
PDE11A	10928	2780	0.833335	2564	1.84037	4397	-0.211942	8807	-0.770229	11801
ACSS1	10933.7	2781	1.36154	961	0.953236	7086	0.334519	5982	-0.511582	10325
GUCA2A	10934.2	2782	0.409935	4774	2.03014	3774	0.168709	6822	-0.167165	8274
PRR14	10935.4	2783	0.784944	2799	1.07767	6731	0.749831	4012	-2.70824	15708
DHX57	10935.7	2784	1.32231	1046	1.40911	5811	-0.110931	8305	0.591407	4226
THBS4	10937.2	2785	-0.370503	10046	2.36094	2573	1.47188	1518	-1.10099	13393
PPCDC	10937.7	2786	0.447269	4533	1.06607	6762	1.49531	1454	-0.959419	12798
PAGE1	10941.7	2787	1.3527	972	1.59937	5207	-0.364756	9580	0.113429	6615
P2RX2	10941.7	2788	-0.688302	11955	3.42786	213	0.91636	3291	-0.295685	9018
CDC42BPG	10944.1	2789	0.116744	6706	1.93925	4066	0.864144	3493	-1.56774	14839
GAB4	10944.9	2790	-0.26815	9344	3.02061	708	0.305349	6118	-0.32994	9209
LTA	10947	2791	0.842493	2517	1.4914	5560	0.19482	6684	0.722509	3691
ARL5C	10950.8	2792	0.326716	5289	2.01522	3827	0.328526	6009	-2.35867	15627
CLCN4	10951.4	2793	0.432262	4617	2.2383	3012	-0.159541	8541	-0.484665	10174
KLK3	10954.4	2794	-1.04971	13605	3.56697	136	1.6656	1081	-0.526462	10427
PLPPR5	10954.6	2795	0.0254757	7372	1.68272	4929	1.77799	899	0.13849	6456
PRIMA1	10957.1	2796	0.830804	2577	2.65463	1601	-1.6081	14199	2.44206	361
HMCN2	10957.2	2797	-0.241895	9171	2.40879	2403	0.960407	3145	-1.41965	14522
BTG4	10957.7	2798	-0.592028	11398	2.73276	1373	1.31943	1904	0.423269	4989
SRD5A1	10959.8	2799	1.37926	924	1.71529	4795	-0.548668	10473	0.885133	3080
ZWINT	10959.9	2800	1.02798	1839	2.44468	2277	-1.50762	13975	-0.0761674	7744
RNPS1	10960.6	2801	0.508771	4189	2.09576	3560	-0.0761976	8127	-0.81648	12075
CABCOCO1	10963.1	2802	-0.154995	8572	1.91514	4150	1.95119	675	-0.256248	8797
VRK3	10964.7	2803	1.48268	757	0.403139	8574	0.866237	3486	-1.64652	14995
CEL	10965.8	2804	-0.43054	10439	2.71313	1424	0.942357	3206	-0.101057	7879
BCAP31	10966.4	2805	-0.30775	9625	2.3139	2743	1.33683	1856	1.51134	1422
CHRNA4	10967.2	2806	-0.550544	11188	3.07207	614	0.82186	3679	0.134745	6477
FAM124A	10968.6	2807	0.0881462	6882	3.11592	553	-0.452464	10014	-0.198091	8453
SLC25A11	10971.6	2808	0.647054	3467	0.982333	7014	1.10694	2575	0.781836	3469
ZNF414	10972	2809	0.467278	4425	2.4339	2308	-0.491009	10206	-1.58752	14878
LRRC75B	10972.5	2810	-0.396	10198	2.37721	2511	1.48258	1485	0.240732	5926
BPIFA1	10973.7	2811	0.533536	4058	0.696499	7768	2.39788	282	-0.703597	11432
GAB3	10974	2812	2.67954	37	0.665379	7854	0.346055	5922	0.19433	6167
CRB3	10974.4	2813	0.0415969	7241	2.23432	3030	0.58749	4763	-0.416473	9742
BEND4	10975	2814	0.199752	6135	1.93053	4097	0.680525	4317	0.998137	2701
ACOD1	10975.8	2815	0.650175	3455	2.19386	3201	-0.430599	9903	-0.886445	12435
ZC3H12D	10979.2	2816	1.61153	576	2.12294	3457	-1.348	13575	-0.893033	12466
OPCML	10980.5	2817	-1.12278	13886	3.89498	48	1.78078	894	0.844443	3229
ZNF687	10981.9	2818	1.48887	743	0.841537	7418	0.377913	5753	-0.372548	9478
DNAH7	10981.9	2819	0.751614	2960	1.43609	5733	0.373514	5780	-1.22577	13923
DNAH17	10985.2	2820	-0.508339	10909	2.79158	1225	1.01266	2946	-0.0328159	7461
SIGLEC1	10985.4	2821	0.862376	2429	1.55151	5365	0.0854089	7258	0.449908	4845
TSSC4	10986.6	2822	0.270583	5635	1.78924	4557	0.713467	4180	-1.57825	14852
ZNF157	10986.6	2823	0.412563	4754	2.35676	2591	-0.294435	9217	-0.580058	10754
TNR	10987.3	2824	-0.0928678	8168	2.36017	2576	0.680443	4319	-0.182838	8369
SLC10A4	10989	2825	0.0821205	6937	2.72014	1406	-0.118471	8340	-0.767765	11785
APBA2	10989.4	2826	0.325333	5297	1.29083	6145	1.42789	1632	0.250873	5872
APH1B	10990.3	2827	1.2339	1251	0.883758	7290	0.480346	5281	0.371943	5256
NALCN	10990.9	2828	-0.0520052	7888	1.98671	3907	1.22646	2181	0.216874	6048
CEACAM3	10992.1	2829	0.321149	5335	1.70706	4833	0.731175	4095	-1.0392	13150
TTLL2	10993.5	2830	-0.987347	13370	3.05831	641	2.08007	528	-0.15134	8178
PAK4	10995.5	2831	0.0998296	6810	2.29043	2835	0.369804	5799	0.75952	3553
HLF	10997.6	2832	1.34302	989	0.656815	7878	0.633494	4547	-1.54133	14786
TNFRSF1B	10999.1	2833	1.20465	1317	1.44268	5715	-0.0943141	8219	0.797587	3398
NFAM1	11000.7	2834	0.807561	2684	1.22635	6329	0.523712	5073	0.0252148	7103
MRGPRX4	11001	2835	-0.229724	9083	2.12367	3455	1.54207	1341	-0.0411435	7525
C19orf12	11001.3	2836	2.50005	60	1.7649	4635	-0.922382	12106	0.162689	6337
CRCT1	11003.1	2837	-0.278915	9420	3.58941	123	0.0870108	7240	-0.761607	11754
DAOA	11003.4	2838	-0.180928	8758	3.29992	332	-0.00997724	7796	-0.845433	12238
SYT13	11005	2839	-0.413166	10340	2.31885	2732	1.76874	919	-0.216239	8571
MED9	11005.2	2840	0.103863	6788	1.42208	5767	2.50867	234	-0.780938	11859
SLC25A35	11007.8	2841	4.06103	1	1.8393	4402	-1.0567	12650	1.22569	2065
SEZ6L2	11009.4	2842	1.08664	1652	0.3408	8744	1.30253	1954	-0.857605	12297
UNKL	11009.6	2843	0.589926	3749	2.38082	2501	-0.632999	10884	-0.349291	9329
NLE1	11009.8	2844	0.603679	3688	1.04505	6823	1.07605	2695	1.30048	1880
PXT1	11010.3	2845	0.483163	4331	1.78426	4572	0.316317	6079	0.776205	3494
APBB3	11011.4	2846	0.415544	4731	2.18056	3255	-0.0574205	8026	-2.15876	15536
PLA2G2D	11012.1	2847	0.980326	2004	1.99457	3884	-0.60607	10759	1.14425	2275
MYDGF	11013.6	2848	1.00543	1908	0.69177	7781	0.879339	3437	2.61584	276
DIPK1C	11016.4	2849	-0.358368	9981	2.90487	927	0.559603	4916	1.43432	1588
CORO1B	11017.2	2850	0.8911	2305	1.36143	5955	0.253287	6368	-0.160905	8238
MYCN	11019.3	2851	0.948723	2118	2.18984	3220	-0.871438	11880	-0.563409	10659
DSG1	11019.4	2852	0.638068	3532	1.6651	4999	0.24136	6432	-0.815783	12071
CHAF1A	11019.8	2853	1.86869	339	0.139363	9272	1.03495	2858	-0.210777	8541
AQP4	11020.2	2854	1.49245	736	1.07103	6751	0.112735	7114	-0.431874	9831
SCAMP5	11023.5	2855	0.119606	6683	2.19871	3189	0.465984	5358	-0.78879	11913
PSAPL1	11024.7	2856	-0.870308	12864	3.57267	132	1.19436	2293	-0.785995	11892
RIT2	11026.3	2857	-0.212135	8975	2.30725	2767	1.03387	2863	-0.780103	11852
LRTM2	11026.6	2858	-0.0566673	7924	1.71314	4809	2.14705	470	-0.780406	11856
DDO	11032.7	2859	-0.0803775	8088	1.929	4103	1.44079	1597	0.424343	4984
FOXRED2	11033.8	2860	0.887308	2318	1.21202	6368	0.416797	5590	0.819124	3317
CACTIN	11034.8	2861	0.579426	3817	1.69522	4881	0.271428	6276	-0.483743	10169
DHRS13	11035.4	2862	0.378572	4963	3.0602	636	-1.07957	12753	-1.59214	14888
PLD5	11037.7	2863	-0.733346	12194	3.60179	120	0.912332	3308	-1.77496	15191
SYK	11038.7	2864	1.00303	1916	0.324928	8779	1.45469	1562	-0.434746	9847
SMIM12	11039	2865	0.853268	2464	2.00165	3865	-0.486222	10183	0.537191	4459
MOBP	11041.3	2866	-0.603893	11485	3.06046	635	0.899897	3352	0.733908	3654
IRAK2	11041.9	2867	0.7451	2984	1.81281	4491	-0.098595	8239	-0.401994	9667
SCGB2A2	11042.1	2868	-0.158288	8600	2.37686	2512	0.765449	3923	-0.22384	8615
P2RX3	11042.4	2869	-0.596199	11439	2.54006	1939	1.76693	923	-0.644471	11105
MYOM1	11043.6	2870	-0.0652129	7988	2.47507	2166	0.439224	5472	-0.839436	12205
GMIP	11044.6	2871	0.582236	3802	1.5613	5335	0.446122	5447	-1.00204	12985
ASB8	11045.2	2872	0.147886	6494	1.85776	4340	0.870029	3468	-0.709173	11467
WFDC5	11045.8	2873	0.344298	5182	2.31985	2727	-0.138644	8452	0.0923535	6729
STUB1	11047.3	2874	0.409627	4777	0.895749	7249	2.24032	379	0.659974	3939
INPP1	11047.6	2875	0.794559	2741	0.791169	7525	1.04845	2790	-0.688144	11350
OR51E1	11048.7	2876	0.0143398	7449	1.99142	3891	1.00977	2956	-0.865277	12334
CCDC177	11053.7	2877	0.0585549	7110	1.93135	4093	0.978384	3068	-0.528441	10442
PADI3	11056.9	2878	-0.154361	8564	3.38316	245	-0.119879	8345	-1.1265	13495
DBP	11057.1	2879	0.316785	5355	2.34029	2657	-0.121164	8358	-0.00233409	7254
RBM10	11058.2	2880	1.50846	712	0.426972	8504	0.780384	3864	-1.44845	14589
CLEC4F	11059.3	2881	0.644596	3485	2.08714	3582	-0.306871	9290	-0.144586	8129
E2F4	11060.5	2882	0.315752	5363	1.45135	5687	1.11325	2550	-0.522076	10393
ACTL6B	11061.2	2883	0.0449156	7218	2.43797	2295	0.252794	6370	-0.344743	9300
CCDC159	11061.4	2884	0.634218	3544	0.67209	7841	1.68528	1052	-0.444627	9915
CYBC1	11062.1	2885	2.00148	229	1.67532	4958	-0.736314	11360	-0.0353743	7472
ZNF268	11063.6	2886	1.21751	1286	2.2076	3152	-1.25117	13296	0.131181	6500
OLFM2	11064.4	2887	-0.281956	9444	2.37469	2518	1.06506	2736	-1.28345	14105
TRPM1	11065.6	2888	0.522774	4121	2.64355	1636	-0.923387	12111	0.0888069	6743
MC1R	11068.5	2889	-0.89261	12957	3.34788	279	1.29946	1961	0.87106	3127
GPHA2	11068.8	2890	-0.151689	8548	2.03226	3771	1.42566	1638	-1.2393	13975
PI3	11069.4	2891	1.10335	1604	2.02893	3777	-0.805822	11651	-0.894174	12473
GATB	11071.4	2892	0.689401	3246	1.88438	4251	-0.123769	8377	-1.35468	14325
KPTN	11073.8	2893	0.73672	3027	1.54625	5375	0.219883	6545	-1.33326	14257
TBX18	11075.1	2894	0.597786	3723	1.45703	5673	0.54716	4972	-0.0525078	7591
DENND6B	11075.3	2895	-0.292943	9533	2.21851	3104	1.4753	1506	-0.446603	9926
NMNAT1	11076.1	2896	1.28378	1135	1.39546	5854	-0.121654	8363	-1.30042	14160
GPRC5C	11080.9	2897	0.417486	4714	1.53275	5428	0.746945	4022	-0.46024	10021
TACR3	11082.1	2898	0.156805	6436	1.83556	4420	0.870014	3469	-0.539661	10521
SMPDL3B	11082.1	2899	0.125203	6651	1.73968	4718	1.10315	2588	1.05409	2526
SCN3B	11082.9	2900	-0.60682	11500	2.64573	1627	1.47403	1510	0.315368	5525
IL31RA	11090.6	2901	-0.523478	11014	3.04985	656	0.732558	4086	-0.547842	10567
LFNG	11094.9	2902	0.176872	6286	1.45046	5691	1.57038	1276	0.375987	5232
NUDT10	11095.1	2903	-0.377732	10086	2.36757	2542	1.35028	1822	-0.923811	12612
MRGPRX3	11095.2	2904	0.777366	2837	1.67113	4972	0.019107	7632	-1.69317	15075
SS18L2	11098.4	2905	0.606165	3672	1.7621	4644	0.122931	7061	-0.0198365	7372
ELAVL4	11100.5	2906	-0.44866	10546	2.236	3021	2.46913	251	0.400339	5111
FLRT1	11102.2	2907	0.0846491	6916	2.6958	1475	-0.139081	8455	0.0726216	6811
KRT84	11103.9	2908	-0.0336227	7761	2.19253	3214	0.769605	3908	-0.843967	12228
HGD	11106.8	2909	-0.156177	8582	2.98067	780	0.0600167	7390	-0.647052	11118
CABP5	11109.3	2910	-0.0050662	7572	1.89867	4203	1.19299	2297	-1.74582	15154
RGR	11110.7	2911	-0.127148	8398	2.75374	1322	0.206392	6625	-0.390734	9595
RHEB	11111.1	2912	1.08842	1643	1.9665	3981	-0.718725	11284	1.9289	808
CDX2	11114.7	2913	0.109469	6752	2.54976	1915	-0.0233106	7873	-0.916796	12585
CSRP3	11115.2	2914	0.231175	5912	2.00032	3867	0.467289	5348	-0.690167	11356
IQUB	11115.7	2915	-0.605338	11494	2.40695	2411	3.12441	80	0.16177	6342
NLGN3	11116.9	2916	0.430761	4623	1.68742	4906	0.493976	5222	-0.0844334	7791
AFF3	11118.3	2917	-0.235922	9129	2.85429	1057	0.312974	6092	-0.687749	11349
ZNF646	11118.5	2918	0.901963	2266	0.930432	7144	0.676297	4341	0.421498	5002
ARHGAP23	11120.6	2919	0.642442	3505	0.754735	7621	1.42412	1643	-0.329259	9206
JMJD8	11120.8	2920	0.116227	6710	1.47712	5602	1.79183	884	-0.663631	11219
NEIL2	11127.8	2921	-0.241611	9167	1.94047	4060	2.36391	304	-0.849583	12261
FAM167B	11128.1	2922	-0.123058	8363	1.96703	3977	1.42921	1624	-0.210358	8540
WFIKKN1	11130	2923	-0.66737	11840	3.13652	524	0.937135	3222	0.23366	5965
HAND1	11132.2	2924	1.20168	1327	0.893767	7253	0.430289	5514	0.502137	4617
PEX5L	11133.9	2925	-0.107154	8262	3.37572	251	-0.234222	8917	-0.257881	8807
MYLK4	11136	2926	-0.091806	8161	1.81118	4499	1.76188	931	-0.936154	12672
LRTM1	11143.5	2927	-0.307139	9622	2.00023	3869	3.40243	43	-0.735954	11614
HPR	11144.2	2928	0.527983	4094	1.02886	6865	1.19504	2286	-1.01159	13037
B3GNTL1	11144.5	2929	0.218888	5996	2.288	2844	0.0869513	7242	-0.499857	10265
ITGAE	11146	2930	1.54173	673	0.436123	8486	0.725378	4123	0.0808405	6772
ADRB2	11148.2	2931	1.28213	1139	0.682519	7808	0.590072	4753	-1.00716	13013
MMP12	11149.1	2932	0.541466	4001	0.783133	7554	1.65195	1110	2.43154	367
STOML1	11150.6	2933	0.167878	6350	1.81973	4473	0.833099	3623	0.0802511	6774
DCAF4L2	11151.7	2934	0.416166	4726	0.803126	7500	2.63412	172	0.201404	6130
CFHR2	11152.1	2935	0.328261	5283	1.75398	4673	0.585064	4783	-1.22606	13925
CDKL2	11152.6	2936	0.987588	1975	2.162	3318	-0.93207	12154	1.15012	2257
FRS3	11154.4	2937	-0.214354	8986	2.09834	3550	1.44231	1593	1.76607	1002
FBXL8	11156.7	2938	-0.045882	7842	1.95886	4003	1.16079	2381	-0.023344	7394
TTC38	11157.3	2939	0.60962	3651	1.15179	6540	0.843621	3573	0.800712	3386
HTN1	11157.5	2940	-0.528238	11044	3.32488	304	0.572688	4845	-0.165763	8264
TELO2	11158.4	2941	0.0674149	7039	1.75533	4670	1.19935	2266	-1.19704	13801
SLC25A10	11159.6	2942	0.097561	6824	2.12257	3459	0.562294	4898	-1.81805	15253
HYDIN	11160.9	2943	0.389788	4891	2.46704	2202	-0.470079	10098	-0.585919	10789
KCNJ5	11168.7	2944	0.612138	3643	1.54429	5381	0.365009	5826	0.877264	3104
UBXN1	11171.8	2945	0.615001	3628	0.667028	7849	1.64062	1127	-0.77953	11847
TPRA1	11173.3	2946	0.584563	3782	1.2794	6180	0.729087	4104	0.0932046	6723
TMPRSS11B	11173.5	2947	-0.0067737	7585	2.5355	1960	0.192125	6697	0.60978	4153
ZIM2	11173.5	2948	-0.51455	10948	2.26848	2907	3.57154	29	0.195977	6159
RMND5B	11176.7	2949	0.201864	6113	1.51206	5486	1.26115	2075	-0.30878	9096
TRPM3	11176.8	2950	0.147069	6500	1.76229	4643	0.963667	3131	2.14181	582
KLHDC8A	11181.5	2951	-1.07052	13690	3.80369	61	1.46362	1537	-1.1311	13512
NUBPL	11186.2	2952	0.238822	5850	1.70904	4829	0.810244	3731	-0.345404	9302
NIBAN3	11186.9	2953	0.33857	5213	2.34204	2649	-0.21566	8827	0.507795	4589
HIP1R	11187.4	2954	1.01462	1880	0.949922	7095	0.514022	5124	-0.500659	10271
METTL16	11188.7	2955	1.15468	1462	0.663301	7862	0.693617	4261	-1.30805	14186
GCM1	11189.1	2956	1.2393	1237	0.681607	7810	0.606383	4686	-0.957875	12788
SRPK3	11191.9	2957	0.407845	4782	2.5817	1827	-0.664459	11033	0.77441	3505
GPRIN1	11193	2958	0.219289	5993	2.42796	2334	-0.113537	8316	0.413305	5043
AWAT1	11195.7	2959	0.244561	5810	1.09198	6692	2.497	239	-0.958348	12793
CLCN1	11197	2960	-0.446227	10533	3.06208	631	0.532438	5032	0.0176942	7139
IGSF22	11197.7	2961	0.0447866	7219	2.61917	1704	-0.00373858	7762	-0.819495	12096
ANK2	11200.5	2962	1.44472	818	2.16905	3298	-1.50184	13954	3.10284	140
ZNF316	11202.1	2963	0.0792833	6954	2.52214	2001	0.0275277	7584	0.0724012	6813
DNAJC30	11202.8	2964	0.191483	6189	2.08205	3596	0.405888	5635	0.362565	5299
KCNQ2	11205	2965	-0.11373	8302	2.24715	2982	0.802828	3765	-1.6538	15008
HAP1	11205.2	2966	0.388737	4899	1.18544	6443	1.27081	2049	-0.409396	9707
CLCN7	11207.1	2967	0.677753	3306	1.18242	6453	0.677582	4333	0.0110248	7177
NR4A3	11207.5	2968	0.0433101	7230	3.07379	610	-0.424794	9860	-0.133646	8060
H2BC6	11208.8	2969	0.382981	4931	1.04871	6812	1.55717	1303	-1.19305	13784
TTPA	11209.7	2970	0.0214627	7399	1.97924	3932	0.927009	3258	-2.18915	15549
PCDHB7	11210.3	2971	1.33544	1010	1.72856	4753	-0.638071	10909	-0.794596	11945
CPNE7	11210.8	2972	0.245643	5804	1.40102	5836	1.31764	1916	-1.30871	14188
ZNF519	11213.3	2973	0.549967	3963	0.846815	7403	1.44834	1577	-0.7476	11681
GLDN	11214.6	2974	-0.211461	8971	1.99089	3894	1.67114	1071	-0.350988	9344
AKAP7	11215.2	2975	1.1123	1576	2.30432	2779	-1.4654	13882	-1.62714	14953
MPP4	11217.6	2976	-0.503476	10877	2.51035	2036	1.32572	1884	0.898786	3024
HECW1	11217.8	2977	-0.176101	8729	1.82467	4454	2.28338	354	1.48801	1476
SPACA3	11219.6	2978	-0.0460099	7843	2.90719	925	-0.127342	8395	0.355775	5332
CDC42EP5	11224	2979	0.0491377	7182	1.71503	4797	1.3053	1942	-0.997855	12959
NR6A1	11224.7	2980	0.763975	2903	0.948534	7098	0.814217	3713	-0.400028	9659
TMEM176A	11228.4	2981	0.371805	5006	0.888798	7269	2.27584	357	0.410546	5052
FKBP8	11228.8	2982	0.213401	6030	1.72151	4772	0.824833	3662	-0.39011	9592
CACNA2D4	11230	2983	-0.284597	9463	2.82755	1130	0.395673	5684	-0.672015	11255
ICAM5	11231.7	2984	-0.456994	10594	2.82911	1121	0.73497	4072	0.146346	6413
ZAR1	11231.8	2985	0.0522691	7160	2.95228	827	-0.366881	9592	-0.397143	9640
MDK	11231.9	2986	-0.312415	9663	2.36378	2558	1.08374	2664	-0.630505	11022
CLYBL	11232.5	2987	0.71614	3123	2.48001	2141	-1.12836	12904	-0.481274	10160
SAMD11	11233.3	2988	-0.145164	8505	2.28872	2839	0.795117	3800	-1.20385	13825
DNAH9	11235.6	2989	-0.695317	11992	2.79223	1222	1.33293	1868	0.250426	5875
PLPPR4	11240	2990	0.380252	4947	2.23052	3043	-0.160927	8558	-1.21452	13870
IQSEC2	11240.1	2991	0.130975	6623	2.30877	2761	0.195503	6679	-0.560498	10639
POLR1E	11240.3	2992	1.0106	1894	0.20522	9086	1.52254	1392	-0.387504	9573
ANKRD34C	11240.6	2993	-0.595185	11428	2.67807	1532	1.25515	2098	-1.96117	15386
TMEM121	11241.5	2994	0.340651	5202	2.20211	3174	-0.0372376	7942	-0.304384	9069
RALGDS	11242.5	2995	0.30444	5422	2.06515	3665	0.194454	6686	-0.534614	10489
ADH4	11242.6	2996	0.273208	5621	2.27319	2888	-0.0262433	7887	-1.34903	14302
AANAT	11244.1	2997	-0.145568	8508	1.98389	3918	1.38325	1750	0.1498	6398
CASR	11249	2998	0.0485744	7186	2.95567	822	-0.368313	9597	-0.527237	10433
ADGRF3	11253.4	2999	-0.166234	8661	2.79246	1219	0.189913	6716	-1.08864	13337
PDE9A	11254.4	3000	0.959237	2074	1.61622	5158	-0.18425	8682	-1.11607	13447
SPX	11254.6	3001	0.259679	5712	2.03305	3766	0.310949	6097	-0.250405	8770
PLEKHG6	11255.3	3002	-0.125632	8382	2.10324	3537	1.0799	2683	-0.916228	12579
PAFAH2	11255.9	3003	0.377417	4975	2.44877	2265	-0.456169	10038	0.62811	4075
WNT10B	11257.4	3004	-0.820371	12631	2.77434	1264	1.77515	907	0.0154583	7150
GABBR2	11257.5	3005	0.321239	5334	2.52501	1995	-0.456387	10040	0.311616	5557
OPRM1	11258.1	3006	-0.279051	9422	1.98272	3925	2.18054	444	-1.89457	15333
NKAIN3	11259.4	3007	0.263195	5691	2.23113	3040	0.0392344	7527	2.74302	224
XRRA1	11260	3008	1.19072	1360	-0.148874	10023	2.21274	406	-1.04747	13187
ATP5F1A	11260.8	3009	0.756206	2939	0.925107	7165	0.837895	3602	1.06775	2474
FFAR4	11266.3	3010	0.234466	5884	2.2722	2892	0.0359434	7545	0.319674	5499
SLA	11266.3	3011	1.51337	706	0.4748	8372	0.637011	4524	0.448751	4851
EXD1	11266.7	3012	0.252205	5763	2.60511	1753	-0.4305	9902	0.271238	5782
GRWD1	11270	3013	0.298632	5468	1.97318	3958	0.306623	6111	0.100684	6683
NDUFS8	11270.4	3014	-0.383695	10129	2.24079	3005	1.60431	1209	-0.785131	11885
TRIM55	11270.4	3015	-0.0623292	7966	2.33394	2683	0.552678	4948	0.0998111	6690
SGK3	11272.1	3016	0.654982	3425	2.91033	915	-1.99862	14892	1.01192	2648
SCYL1	11273.4	3017	0.855171	2456	1.59751	5216	-0.0635344	8056	0.924749	2925
NLRP2	11273.6	3018	1.70561	481	1.62434	5131	-0.670877	11070	0.507908	4588
SNED1	11275.8	3019	0.127975	6643	1.77136	4617	0.954332	3164	-0.569929	10691
FOXD3	11277.5	3020	0.981304	2000	1.98384	3919	-0.701682	11206	-1.25176	14009
CCDC141	11278.2	3021	1.37688	930	1.9838	3920	-1.07931	12750	-0.694558	11378
BBC3	11278.3	3022	0.323422	5318	1.62732	5120	0.726357	4118	-1.40544	14488
SPI1	11278.8	3023	0.233398	5891	1.16004	6514	1.99854	622	1.3956	1674
FOXRED1	11278.8	3024	0.158197	6427	1.53587	5413	1.30156	1957	-0.271131	8876
TEX35	11280.5	3025	0.287639	5537	2.58809	1805	-0.481635	10155	-1.13727	13545
IRF4	11280.9	3026	0.898612	2279	1.39956	5843	0.109504	7125	-0.127223	8023
CYP2A7	11282	3027	0.176329	6295	1.76349	4638	0.829532	3638	-0.170272	8287
MAP2K2	11283.3	3028	-0.277184	9414	2.0529	3704	1.76469	927	0.188756	6199
TSKS	11283.6	3029	0.147259	6498	2.32683	2704	0.125177	7052	-0.386823	9569
EPOP	11285.5	3030	1.68353	500	1.01694	6907	0.0133863	7664	0.440302	4900
APOA5	11289	3031	-0.122823	8361	2.21871	3103	0.835923	3609	0.121797	6564
PMP2	11290.2	3032	-0.245015	9203	2.26931	2903	1.05242	2779	2.64739	262
C12orf40	11291.4	3033	-0.553671	11201	3.53743	154	0.507036	5162	-0.504623	10286
HORMAD1	11292.7	3034	3.20593	14	0.816729	7471	0.0767818	7299	-1.16398	13656
STOML2	11293.7	3035	1.54139	674	0.738114	7657	0.332284	5992	0.926643	2919
OSBP2	11294.4	3036	-0.154842	8568	2.22192	3086	0.899851	3353	-0.383628	9548
DKK4	11296.2	3037	-0.0972947	8197	2.09607	3558	1.002	2988	0.200916	6135
DRC1	11297.1	3038	-0.279517	9428	2.54664	1921	0.674773	4348	0.407905	5070
LUZP2	11300.5	3039	0.531688	4068	0.863138	7350	1.40309	1694	-1.15292	13608
ZNF536	11301.4	3040	-0.369294	10040	2.05323	3703	3.23137	60	0.514316	4561
PHKG2	11302	3041	1.82012	385	1.48031	5591	-0.527575	10382	-0.421631	9773
GNPTG	11302.3	3042	0.418181	4708	0.842941	7414	1.96948	651	0.667822	3909
MYOCD	11305.9	3043	1.11744	1566	0.202058	9096	1.29561	1972	-2.0811	15490
CCBE1	11306.8	3044	-0.594317	11417	2.4599	2221	1.76731	921	-0.758983	11735
MAP4K2	11310.1	3045	0.823786	2619	2.36908	2540	-1.1641	13016	-0.303902	9065
GYPA	11311.6	3046	-0.910865	13038	2.90808	920	1.66457	1082	-0.112741	7945
MCM5	11312.4	3047	1.54906	658	0.437329	8482	0.650142	4471	2.06965	652
SHISA9	11320.4	3048	1.4957	729	1.51167	5490	-0.472495	10114	0.334426	5430
ZFTRAF1	11321.2	3049	-0.063956	7980	1.88117	4262	1.28719	2001	-0.959262	12797
ALKBH1	11321.9	3050	1.01951	1869	0.351514	8705	1.18497	2314	-1.28755	14119
MPG	11322.8	3051	1.18245	1377	1.1705	6488	0.0819559	7272	0.651792	3971
CD1D	11323.6	3052	0.516201	4146	2.26827	2909	-0.47618	10131	-1.24744	13991
SPHKAP	11324.5	3053	-0.451816	10569	2.34638	2633	1.52347	1390	-1.71489	15110
ZNF425	11324.7	3054	-0.108757	8274	2.05642	3693	1.08147	2673	-1.11304	13437
PLA2G3	11325.4	3055	-0.205284	8932	2.07741	3616	1.33091	1872	-1.07342	13295
DGKQ	11325.6	3056	-0.266147	9334	3.25364	371	0.0425005	7507	-0.0750968	7733
ATOH1	11326.4	3057	0.0471001	7200	1.46195	5657	2.15251	465	-0.538391	10514
LONRF2	11327	3058	-0.346941	9904	2.96165	810	0.360071	5846	-0.668543	11241
FGF13	11329.8	3059	-0.253963	9251	2.80547	1188	0.317685	6070	0.741818	3618
NUDT3	11332.1	3060	0.112473	6729	3.0342	682	-0.589446	10684	0.624482	4096
PPFIBP2	11333.9	3061	2.53027	55	0.4513	8451	0.446772	5442	-1.85538	15297
WDR83	11337.6	3062	0.471713	4399	1.07734	6733	1.13661	2469	-1.01594	13056
ODAD3	11338.3	3063	0.846448	2497	2.63258	1667	-2.01838	14918	-0.863262	12325
IL21	11338.6	3064	0.764279	2900	1.77785	4592	-0.194542	8735	0.503668	4613
FLG2	11338.7	3065	0.524417	4113	2.57793	1841	-0.957466	12253	-1.0334	13127
CARMIL3	11338.9	3066	-0.0579197	7932	2.13437	3424	0.815377	3709	-0.833227	12174
KIF21B	11339.1	3067	0.929448	2181	2.00199	3863	-0.694334	11170	0.502507	4614
RTP5	11339.8	3068	0.224306	5963	1.63231	5100	0.903401	3343	-0.0264111	7415
CDH24	11340	3069	-0.473314	10697	2.35804	2588	1.54883	1321	-0.430744	9820
SLC25A28	11340.9	3070	1.78539	414	1.51176	5489	-0.574384	10610	-0.710616	11475
SLC25A48	11342.2	3071	-1.19281	14108	3.20021	434	2.08048	527	-0.561804	10648
CLVS1	11346.7	3072	-0.354798	9951	2.66501	1566	0.669506	4368	-0.872772	12370
IGSF8	11347.8	3073	0.667788	3362	1.89026	4229	-0.205145	8781	2.735	230
CDC25B	11353.9	3074	1.09507	1629	0.425396	8508	0.972803	3099	0.271697	5780
P2RX1	11354.2	3075	-0.0880239	8146	2.28808	2842	0.633786	4544	-1.16989	13678
VWA7	11354.4	3076	0.281672	5577	2.87357	1005	-0.838119	11771	-0.23585	8694
FASN	11355	3077	0.780694	2818	1.41614	5785	0.211012	6600	-0.0338506	7468
IL36G	11356.4	3078	-0.21466	8989	1.89516	4217	1.93277	698	-0.0965126	7856
FRMPD3	11356.7	3079	0.988316	1973	2.24143	3002	-1.20325	13153	-0.845566	12239
CEP19	11360.9	3080	0.131301	6618	2.85169	1067	-0.483314	10162	0.639611	4026
GABRA1	11361.8	3081	-0.566368	11267	2.8545	1055	0.868979	3476	-1.30628	14179
ZNRF1	11362.2	3082	0.212452	6036	2.14519	3383	0.216827	6569	-1.3792	14398
FAM83E	11362.4	3083	0.372464	5000	2.67146	1546	-0.790036	11583	-1.73914	15149
GABRB2	11369.2	3084	0.201855	6114	1.69411	4884	0.840031	3595	-2.26536	15599
CNKSR2	11369.6	3085	-0.364929	10025	3.11623	551	0.276668	6249	0.560299	4356
CFAP69	11369.7	3086	-0.010112	7604	1.7368	4727	1.38352	1746	-1.04469	13175
C19orf73	11370.8	3087	0.687757	3258	1.03106	6858	0.762406	3940	-0.0936011	7849
CCL17	11370.8	3088	-0.0199486	7661	4.33831	12	-0.592614	10696	-1.12747	13498
FIBCD1	11371.7	3089	-1.00959	13460	3.14009	519	1.53654	1356	-0.529952	10452
EFR3B	11372.1	3090	-1.00388	13441	2.81757	1154	2.65837	168	-0.0139856	7338
PCED1B	11373.9	3091	1.49008	741	1.24614	6266	-0.19051	8713	0.189287	6196
NMUR2	11374.2	3092	0.508172	4195	1.25377	6244	0.802458	3770	0.359299	5317
ACAN	11375.5	3093	0.0845102	6919	2.63682	1651	-0.176319	8637	1.95106	773
LMX1A	11379.2	3094	0.322662	5323	2.49297	2089	-0.472231	10109	-1.13658	13543
BRME1	11379.9	3095	0.077261	6969	1.67514	4961	1.21305	2234	-0.417812	9753
TNFSF8	11380.2	3096	0.371977	5005	2.57304	1855	-0.661501	11018	0.0676069	6847
TBL3	11380.4	3097	0.135711	6586	1.48749	5576	1.43693	1610	-1.29783	14154
SDF2L1	11380.6	3098	1.2744	1160	1.1858	6442	-0.00829069	7784	2.35194	427
TREML4	11383.7	3099	-0.515678	10960	3.22254	405	0.496789	5206	0.701153	3776
PPEF1	11384.4	3100	0.732312	3057	2.14625	3377	-0.641375	10923	2.26172	491
VSIR	11384.8	3101	0.65153	3450	0.678712	7816	1.33723	1855	-0.595003	10836
GP6	11385.4	3102	0.656919	3418	2.21971	3096	-0.647122	10942	0.239682	5937
LRRC66	11386.9	3103	0.486027	4313	0.833392	7435	1.54162	1343	1.35486	1753
GIPR	11387.3	3104	1.43301	835	1.27819	6183	-0.200687	8762	-0.562228	10651
PLEKHH3	11388.1	3105	-0.103438	8235	2.28166	2860	0.655508	4446	-1.31533	14206
ACRBP	11388.7	3106	0.432088	4619	1.62529	5126	0.471838	5327	-1.6136	14930
TIMM17B	11392.1	3107	0.380346	4946	1.40021	5841	0.864817	3492	-0.945439	12721
KRTAP4-3	11397.7	3108	0.236713	5865	1.97664	3940	0.366183	5817	0.315682	5523
PEF1	11398.9	3109	0.581992	3803	0.795164	7515	1.30421	1949	1.03671	2579
C3orf56	11399.7	3110	-0.410896	10321	3.36185	264	0.241852	6429	-0.949223	12746
TRIM67	11400.9	3111	-0.213302	8980	2.74487	1337	0.265519	6312	-0.524507	10410
LDLRAD4	11401.1	3112	0.880199	2347	0.601602	8024	0.976167	3080	-1.99715	15423
SESN2	11402.1	3113	-0.225209	9058	2.98414	773	0.0807552	7282	-0.0084529	7297
VENTX	11403.7	3114	-0.0835968	8106	2.26164	2929	0.635499	4530	1.70195	1091
TREML1	11404.5	3115	0.165686	6366	1.36484	5945	1.57393	1267	0.0771483	6789
RELT	11406.6	3116	0.69233	3241	2.14437	3388	-0.589043	10679	0.69748	3794
HMBS	11407.5	3117	1.49663	727	2.07921	3605	-1.47062	13894	1.48309	1486
CD163L1	11409.2	3118	-0.596695	11442	3.15982	486	0.661695	4404	-0.314123	9117
FOXC2	11409.7	3119	-0.504501	10884	2.40606	2415	1.473	1516	-0.379281	9522
GPR173	11409.9	3120	-0.107325	8265	1.66491	5001	2.30909	344	-0.280971	8936
FAM117A	11410.1	3121	1.32327	1042	1.6842	4924	-0.640404	10918	-0.618987	10961
ZNF496	11412.2	3122	-0.939552	13145	2.75444	1318	2.27342	358	-1.46818	14638
MROH2B	11414.7	3123	-1.07073	13691	3.2782	354	1.50535	1421	0.196385	6154
COQ8B	11416.6	3124	0.606717	3664	1.45432	5681	0.392146	5696	-0.955144	12778
SLA2	11422.4	3125	1.8736	335	0.0534549	9498	0.943631	3202	0.12011	6578
CRELD2	11424.2	3126	0.281035	5579	1.41622	5784	1.06147	2749	0.16726	6318
TAL1	11425.2	3127	-0.224268	9050	2.6241	1684	0.416166	5593	-0.590102	10814
TESPA1	11425.3	3128	1.85491	348	1.05705	6787	-0.124147	8381	-0.433463	9839
ACSM1	11426	3129	0.366552	5033	2.54258	1934	-0.639058	10914	-0.604216	10883
ATRIP	11426.7	3130	0.161377	6406	1.28148	6172	1.84013	817	0.0156612	7149
NOTCH1	11427.8	3131	-0.214676	8991	1.90888	4171	1.76755	920	0.996484	2711
TRMU	11428.5	3132	0.481291	4341	0.964359	7054	1.25071	2112	1.5446	1352
MFSD12	11428.8	3133	0.286497	5549	1.25809	6231	1.30507	1945	2.73053	234
LRIG1	11429.7	3134	0.73605	3033	0.239356	8997	2.40185	281	-1.24028	13978
D2HGDH	11430.7	3135	-0.384667	10138	2.41211	2391	1.08062	2679	-1.00732	13015
ARHGEF17	11430.9	3136	-0.0396417	7808	1.62206	5142	1.8687	774	-0.819301	12094
ACRV1	11432.9	3137	-0.252593	9241	2.80817	1178	0.26804	6301	0.462003	4798
WDR93	11434	3138	-1.10664	13829	2.94245	852	2.36274	305	-0.425304	9790
FCRL5	11434.4	3139	0.284301	5567	2.3424	2648	-0.208297	8792	0.84568	3225
POU3F2	11438	3140	-0.408279	10304	2.23499	3025	1.5885	1239	2.11735	613
HPX	11440.1	3141	-0.904299	13015	3.29487	337	1.13421	2478	-0.788225	11908
DUSP15	11440.4	3142	-0.564789	11257	2.74424	1339	0.97299	3097	-0.0520389	7587
GSTM4	11441.7	3143	-0.101166	8220	2.12682	3445	0.874672	3450	0.187866	6204
ARHGAP27	11443.7	3144	-0.140996	8485	2.46895	2191	0.439208	5473	0.0109893	7178
GPX4	11444.9	3145	0.726672	3085	0.831993	7438	0.937565	3221	-0.58159	10760
CCDC61	11446.5	3146	0.0736815	6987	2.65317	1606	-0.200606	8761	-0.647125	11120
PDZK1IP1	11446.5	3147	0.955111	2095	1.6068	5185	-0.244909	8968	0.593749	4216
TJP3	11447.4	3148	0.264359	5681	1.93706	4071	0.345247	5927	-2.33723	15623
OR2H2	11452.9	3149	-0.187487	8807	1.75502	4671	2.40591	276	-2.33415	15621
KAZN	11455.9	3150	-0.847241	12758	3.27613	358	1.03814	2839	-0.286038	8966
MFSD13A	11456.9	3151	0.206514	6073	1.38501	5884	1.31866	1907	0.150809	6392
FBRS	11457.7	3152	0.495022	4266	1.5254	5448	0.466727	5352	-1.64787	14997
SAXO1	11459.6	3153	-0.822311	12641	2.6277	1680	2.12981	483	0.522643	4527
REM1	11460.4	3154	0.303487	5427	2.62612	1683	-0.634092	10892	-0.616547	10950
CREG2	11461.6	3155	-0.230206	9087	1.80416	4522	2.63063	174	0.534234	4471
LAMC3	11462.2	3156	0.686242	3265	1.96322	3992	-0.367298	9594	-0.31917	9141
GPAT3	11462.4	3157	-0.700303	12023	2.82234	1145	1.15462	2405	2.13602	588
SSX1	11462.9	3158	0.0303704	7338	2.47096	2186	0.1001	7175	2.58438	290
EGLN3	11464.1	3159	0.157395	6430	1.49375	5547	1.27036	2051	-0.537672	10503
OR2B2	11464.9	3160	-0.741212	12232	2.65746	1590	1.58007	1256	1.17023	2219
RFPL2	11465.7	3161	1.43018	840	0.839995	7423	0.221807	6530	-0.295338	9017
SPEF1	11473.5	3162	-0.487334	10773	2.46424	2211	1.22505	2189	0.0574681	6901
UTS2R	11478.2	3163	0.0352508	7295	1.94443	4046	0.816063	3704	-0.0721553	7713
SLC9A3	11478.5	3164	-0.323843	9745	2.71483	1415	0.496717	5207	-1.18262	13733
SNAP47	11478.6	3165	0.652675	3444	2.37467	2519	-0.942664	12188	-2.27931	15604
COL23A1	11480.3	3166	0.154418	6447	2.96579	801	-0.688721	11147	-0.645519	11110
MAGEA11	11480.9	3167	0.295676	5482	2.77766	1261	-0.80802	11660	0.848141	3214
UCN	11481.2	3168	0.66428	3381	1.70409	4841	-0.0182932	7837	-0.0122365	7322
NEURL3	11481.3	3169	0.569216	3865	2.49326	2087	-0.996874	12413	0.102078	6671
PLEKHG3	11482.8	3170	0.196901	6154	1.35712	5969	1.41033	1677	-0.126757	8021
FAM43A	11486.2	3171	1.56655	634	-0.431958	10753	2.12527	489	-1.04958	13201
SRA1	11486.5	3172	1.63277	550	1.68214	4930	-0.836633	11763	-0.0593324	7632
RCC1	11489.1	3173	-0.312938	9672	2.71403	1419	0.472493	5325	1.73659	1050
ARHGAP44	11489.3	3174	1.44983	803	1.22611	6330	-0.191908	8722	-0.886818	12437
KCNK2	11492.2	3175	-0.960572	13242	2.69475	1481	3.23696	59	-1.13601	13538
DNAJB8	11495.1	3176	-0.0393679	7805	3.16309	482	-0.417281	9826	-0.349178	9328
DENND2C	11498.2	3177	-0.668759	11850	2.58925	1801	1.49066	1467	-0.630643	11024
KBTBD4	11498.8	3178	1.81315	390	2.22438	3073	-2.84366	15574	-1.87821	15320
EVL	11498.8	3179	1.06456	1716	0.52868	8225	0.79629	3793	-0.63288	11037
MARCHF2	11500.8	3180	1.12468	1543	1.38233	5895	-0.151068	8509	0.905982	2994
RHBDL2	11500.8	3181	1.08971	1641	0.250071	8966	1.13235	2486	0.178596	6260
RAB29	11507.9	3182	1.39797	889	0.351224	8707	0.733709	4081	-0.834668	12181
TMEM134	11508.3	3183	-0.34844	9915	2.62785	1679	0.638793	4513	-0.825166	12130
TTYH1	11508.3	3184	-0.69163	11973	2.77053	1272	1.18157	2322	-1.68255	15055
PM20D1	11509.4	3185	1.02712	1841	0.87341	7319	0.463848	5368	-1.97934	15403
PGBD5	11515.6	3186	-0.416041	10360	2.16146	3322	1.89951	738	1.34442	1785
NUAK2	11516.7	3187	1.21966	1283	2.07306	3635	-1.23185	13243	-0.411244	9715
DNAI2	11516.9	3188	-0.14134	8486	1.95994	3998	1.23884	2151	0.223246	6010
PRKAG3	11517.9	3189	0.583499	3789	2.15008	3363	-0.481023	10149	-0.505537	10292
PROK2	11520.1	3190	0.443108	4557	1.61992	5148	0.407748	5626	-0.23704	8697
ZSWIM2	11521.9	3191	0.53029	4078	2.08777	3581	-0.313572	9322	1.01167	2649
CARD11	11522.5	3192	1.44659	811	0.0807651	9431	1.0387	2835	-0.74035	11644
SLURP1	11522.9	3193	0.191844	6185	2.1157	3493	0.238381	6451	-0.265476	8852
ZBP1	11523.8	3194	1.54535	667	1.65726	5018	-0.769459	11497	-0.0327526	7459
ZNF669	11524.9	3195	0.868749	2386	2.02055	3805	-0.732023	11341	-0.799122	11980
OGFR	11526.5	3196	1.68184	501	0.229938	9016	0.732894	4085	-0.65439	11167
SWSAP1	11533.1	3197	1.28374	1136	0.916363	7188	0.19507	6682	-0.80658	12031
OR10J1	11538.7	3198	0.33927	5206	2.23111	3041	-0.200316	8760	-2.57586	15681
CAMTA2	11539.2	3199	0.267048	5657	1.02943	6861	1.85726	794	0.874278	3116
PLG	11541.3	3200	-1.2305	14202	3.55443	145	1.54721	1326	0.222995	6011
C9orf50	11541.3	3201	-0.0264647	7709	2.95483	824	-0.33076	9398	-0.920453	12602
RFNG	11545.3	3202	-0.324707	9752	2.61009	1736	0.599889	4710	0.0448005	6978
GSG1L	11545.5	3203	0.0881978	6879	1.73036	4749	0.974595	3087	-0.00388375	7264
RASSF2	11547.9	3204	1.45648	789	0.47223	8378	0.557253	4932	0.640597	4022
SEMA3E	11548	3205	0.614387	3635	0.536907	8200	1.62639	1165	1.18613	2175
DDX51	11549.4	3206	-0.359971	9991	2.4266	2339	0.938671	3218	-1.09263	13348
POU4F2	11550.9	3207	-0.467644	10659	3.20948	420	0.344256	5932	-1.53025	14761
PRDM6	11553	3208	0.60163	3701	1.46555	5637	0.332748	5988	-2.05588	15469
ADAM30	11555.1	3209	-0.286938	9483	2.25578	2949	1.04745	2794	-1.81388	15247
SLC4A1	11555.5	3210	0.142685	6532	2.85057	1070	-0.58337	10653	-1.24255	13983
CRYM	11555.9	3211	0.0493936	7181	2.0703	3651	0.585699	4774	-1.54612	14797
CCDC107	11556.3	3212	-0.108115	8269	1.8777	4273	1.28335	2013	-0.46041	10023
ABCB5	11558.8	3213	-0.26452	9322	2.49169	2094	0.609763	4671	-0.693095	11371
SLITRK1	11561.2	3214	0.368542	5025	1.64378	5064	0.501484	5190	0.497975	4636
UBE2M	11561.3	3215	0.0629389	7074	2.52967	1980	-0.0783339	8139	1.27962	1927
ATP8B2	11563.9	3216	1.04999	1760	0.163431	9203	1.29345	1981	-0.504981	10289
TLCD3B	11566	3217	0.482736	4334	1.72505	4761	0.176724	6777	-0.723931	11553
RCC1L	11566.6	3218	0.187179	6216	1.57354	5297	0.989429	3035	-0.0927584	7844
METTL7B	11566.6	3219	0.0881478	6881	1.64493	5060	1.11899	2529	0.764027	3535
INPP5J	11567.7	3220	-0.240191	9151	2.91529	905	0.0929618	7212	-1.16892	13673
EFNB1	11568.1	3221	0.482863	4333	0.733485	7669	1.60064	1213	-1.66531	15024
KLB	11568.8	3222	0.322116	5329	2.86462	1023	-1.02332	12505	-0.0113982	7316
NPB	11569.6	3223	1.01306	1884	1.95907	4002	-0.838668	11774	0.595601	4206
PARVB	11571.2	3224	0.576557	3832	1.54549	5380	0.261647	6326	1.23701	2028
FGF3	11574.2	3225	0.0883872	6877	2.65732	1591	-0.290221	9193	-0.0744309	7728
HSPB6	11579.7	3226	-0.0740807	8043	2.17166	3283	0.688887	4280	-0.347921	9314
CYP27B1	11582	3227	0.294879	5488	1.85077	4363	0.349033	5904	-0.62855	11011
IL4I1	11582.4	3228	0.351128	5150	1.05854	6784	1.38013	1756	0.485636	4686
OR10A3	11582.4	3229	-1.25272	14271	3.69339	95	1.51309	1401	-0.793291	11936
DUOXA1	11583.3	3230	-0.627513	11607	2.49646	2075	1.49488	1456	-1.15353	13615
PPEF2	11585.3	3231	-0.137932	8461	2.61315	1723	0.195869	6675	-1.08275	13318
BAIAP3	11589.3	3232	0.368694	5023	1.43719	5727	0.75495	3977	-2.07849	15488
BSDC1	11589.5	3233	0.656515	3419	1.48688	5578	0.214857	6578	-1.25402	14013
CD2BP2	11590.5	3234	1.27143	1169	0.423025	8517	0.709423	4199	-0.283022	8952
CATSPERB	11594.4	3235	2.00696	224	0.603997	8015	0.221709	6532	-0.543112	10538
CCDC137	11596.1	3236	1.35234	973	1.68924	4901	-0.749168	11418	0.568821	4314
CNDP2	11596.9	3237	0.799944	2719	1.01448	6916	0.530515	5040	2.40746	385
TBX10	11597.1	3238	-0.873526	12875	3.69629	94	0.876109	3446	-0.20884	8529
HVCN1	11599.8	3239	0.918208	2220	1.46257	5655	-0.0863259	8181	0.593408	4218
REX1BD	11600	3240	0.434213	4602	0.700938	7754	1.91253	723	-0.417446	9749
MXD4	11600	3241	0.979443	2007	0.0120212	9595	1.7523	943	-0.879907	12404
MYOG	11600.9	3242	0.407111	4789	1.47233	5622	0.634817	4538	-0.844693	12231
TNRC18	11601.4	3243	0.189652	6200	1.31346	6091	1.43821	1604	-1.84546	15289
FBN3	11603	3244	-0.117008	8324	2.49231	2091	0.28907	6202	0.310824	5563
KLHDC7A	11603.7	3245	-0.0773724	8072	3.1651	475	-0.380462	9662	-1.28464	14110
CAMKK2	11605.9	3246	0.680506	3291	0.497105	8311	1.45525	1560	0.704168	3762
OR1I1	11607.2	3247	0.123052	6659	2.63019	1675	-0.332684	9410	-1.3227	14231
PIF1	11607.2	3248	-0.302932	9589	2.99344	758	0.145945	6937	-1.30443	14168
GPR78	11609.5	3249	0.738968	3013	0.13002	9300	3.15013	74	0.445164	4877
DUSP2	11610.3	3250	0.199747	6136	2.30278	2784	-0.0620777	8047	-0.896417	12478
TMEM98	11611.4	3251	0.751052	2962	0.164976	9202	2.3154	339	-0.511188	10323
MPL	11612.7	3252	-0.700854	12029	3.49681	176	0.634738	4540	0.466986	4772
G0S2	11614.1	3253	1.64619	539	1.61825	5151	-0.795298	11600	0.746798	3604
OSM	11615.1	3254	0.777191	2839	1.5758	5292	-0.0546663	8012	0.699933	3781
B4GALT7	11618.2	3255	0.318399	5350	0.95445	7080	1.74062	969	-0.704952	11441
PLAAT1	11619.4	3256	0.384724	4919	2.12798	3443	-0.16128	8559	-0.32381	9174
TEX14	11619.6	3257	1.2265	1264	1.57212	5303	-0.505056	10273	-0.804374	12017
COL19A1	11620.5	3258	0.243468	5814	2.72217	1401	-0.696147	11180	-0.567216	10673
TNNI2	11622.1	3259	1.03328	1822	0.621547	7977	0.673527	4351	-1.06335	13251
AMPD3	11622.2	3260	0.896474	2284	0.025024	9565	1.97743	643	0.238984	5939
C1QTNF2	11624.6	3261	0.102597	6796	1.88795	4238	0.676985	4337	-0.173198	8319
S1PR3	11627.1	3262	0.966916	2054	2.42559	2344	-1.94701	14814	0.9946	2713
DMRT1	11627.5	3263	-0.500094	10857	2.18694	3228	2.19883	415	0.556336	4372
CD8A	11632.7	3264	1.73288	461	1.40645	5820	-0.547054	10467	0.422355	4996
LSS	11632.8	3265	0.668032	3357	1.23648	6292	0.460513	5383	1.4269	1603
RFPL3	11633	3266	0.119959	6678	2.1771	3267	0.250404	6383	0.258212	5843
TMEM86B	11633.5	3267	0.852591	2466	2.51641	2018	-1.97539	14856	-0.610532	10914
TIGD6	11634.4	3268	0.708944	3159	1.47769	5598	0.133279	7001	-1.84221	15288
POLL	11634.8	3269	1.83624	368	-0.265358	10322	1.29238	1983	-1.81103	15240
TAFA1	11638.4	3270	0.35745	5096	1.63386	5094	0.504843	5178	-0.637264	11058
DHX34	11638.9	3271	-0.096334	8191	2.78852	1235	-0.0713004	8102	-1.89755	15338
PRPF3	11640.2	3272	2.13954	158	0.0634157	9478	0.76786	3913	-0.454905	9991
EDAR	11641	3273	-0.425616	10411	4.1339	24	0.0897528	7221	-1.8288	15267
MISP3	11642.6	3274	-0.416399	10364	3.25611	369	0.205292	6631	0.416311	5030
SCN2B	11642.7	3275	-0.680142	11915	2.48404	2120	1.69184	1039	-0.992951	12933
CIDEC	11643.9	3276	0.730922	3063	2.42206	2359	-1.27248	13361	-0.478269	10139
FCAR	11644.2	3277	-0.00998274	7601	1.75279	4680	1.16489	2366	-0.796967	11966
ZNF593	11651.7	3278	1.05289	1754	1.18693	6434	0.0502704	7461	1.66641	1149
FBRSL1	11651.9	3279	-0.240666	9156	2.05844	3687	1.27501	2038	-2.11088	15512
CFAP95	11652.8	3280	0.000313329	7540	1.64411	5063	1.38671	1737	-0.40016	9660
GDAP1L1	11653.9	3281	0.00303949	7526	1.97211	3963	0.779003	3866	-1.10801	13424
TACR1	11656.5	3282	1.03743	1803	1.25531	6240	-0.00610664	7771	-0.414425	9732
IRGC	11658.1	3283	0.361372	5077	2.46585	2205	-0.609034	10776	-0.688818	11351
KCNA4	11658.3	3284	-0.343168	9879	2.7067	1439	0.474845	5312	0.609986	4151
CSPG5	11658.7	3285	0.284209	5568	2.37189	2530	-0.339388	9446	0.0790949	6778
SLC39A14	11660.6	3286	0.303848	5426	1.02375	6885	1.55315	1314	2.60361	280
FUT1	11663.1	3287	-0.114319	8306	3.22439	404	-0.363977	9574	-1.10455	13410
DNPEP	11664.8	3288	0.771225	2868	1.89517	4216	-0.474903	10126	0.408923	5067
ATG2A	11666.7	3289	0.397869	4836	1.59689	5218	0.463404	5370	-0.268057	8863
RPS6KA4	11669	3290	0.199724	6137	2.42965	2324	-0.256718	9039	0.778545	3481
RBP5	11669.1	3291	2.39	76	-0.658517	11345	2.09807	511	-1.49191	14685
MS4A5	11669.8	3292	-0.263884	9317	2.2194	3098	1.0078	2968	-0.00566407	7282
ATP4A	11670	3293	-0.103273	8234	2.31194	2749	0.498763	5200	-1.38324	14410
PLA2G2C	11672.7	3294	0.364189	5054	2.38871	2473	-0.515377	10324	-0.368233	9452
PILRA	11672.9	3295	0.724215	3100	1.97222	3961	-0.509755	10295	0.700525	3778
PCDH12	11673.7	3296	-0.493597	10824	2.28145	2862	1.58176	1252	-0.214799	8563
HRK	11674	3297	0.0387447	7265	1.48771	5575	1.60895	1194	-0.58615	10790
ZFPM1	11674.1	3298	-0.314927	9686	2.33789	2668	0.924003	3267	-1.35752	14330
P2RX6	11678.2	3299	-1.0017	13431	3.04646	662	1.39642	1711	-0.584165	10778
CASP1	11679	3300	1.25662	1190	0.617143	7986	0.4664	5355	-0.562587	10654
BMX	11679	3301	0.0744412	6982	2.75955	1306	-0.408712	9788	-0.836113	12188
NIPSNAP3B	11679.1	3302	0.661833	3394	1.96669	3979	-0.421087	9848	-0.558131	10624
RDM1	11689.4	3303	0.40458	4802	2.43308	2312	-0.662689	11028	-0.13209	8045
TRAIP	11690.3	3304	0.1081	6757	2.17601	3270	0.252237	6373	-0.486324	10184
NDUFS7	11690.5	3305	0.362194	5072	2.5028	2059	-0.68264	11125	-0.296464	9024
ASB13	11692	3306	0.767165	2885	1.27276	6202	0.257705	6350	0.368946	5270
DTHD1	11692.3	3307	-0.32407	9746	2.21454	3124	1.17508	2342	-1.24466	13986
TSSK4	11698	3308	1.57586	622	-0.286552	10388	1.43624	1611	1.58121	1291
KCNQ5	11699	3309	0.511973	4166	2.34759	2624	-0.738787	11367	1.32254	1824
THEG	11701.5	3310	0.290151	5519	2.12853	3440	-0.0204356	7856	-0.418728	9760
LRRC56	11701.7	3311	0.241332	5829	1.45259	5683	0.968572	3113	-0.876728	12393
RAD9A	11701.7	3312	-0.422158	10393	3.43181	211	0.132707	7005	-1.91386	15345
DDIAS	11701.8	3313	0.561528	3911	1.76748	4625	-0.0301564	7908	0.248757	5886
SPATA16	11703	3314	0.250886	5774	2.88401	978	-0.946209	12206	0.181519	6246
PGLYRP4	11710.2	3315	0.670799	3343	1.5774	5284	0.0465184	7482	-1.44374	14573
PSMD4	11710.5	3316	0.237495	5862	1.18388	6446	1.43082	1621	1.88216	863
BRSK1	11710.9	3317	-0.234256	9112	2.39013	2466	0.6322	4553	-0.352885	9354
DOK7	11712.1	3318	0.276041	5609	2.65846	1586	-0.722623	11297	-0.645926	11113
AKAP14	11712.2	3319	-0.967989	13277	3.01545	717	1.32448	1893	0.173718	6280
TM4SF5	11713.6	3320	0.0992328	6814	2.23072	3042	0.177115	6772	-0.392728	9608
IRS2	11714.2	3321	0.601732	3700	0.756567	7615	1.12436	2510	-2.11757	15516
S100A9	11714.8	3322	1.41722	862	1.24716	6262	-0.291163	9199	-0.541115	10531
KIAA1755	11715.5	3323	0.683587	3278	1.00714	6937	0.659731	4420	1.7827	971
TECPR1	11718	3324	0.0844713	6920	2.79048	1233	-0.467527	10092	0.651268	3973
SCUBE2	11719.7	3325	2.19276	137	1.19205	6418	-0.441514	9956	-0.808453	12038
TLX1	11719.8	3326	-0.149065	8532	3.02861	696	-0.209652	8797	-0.201821	8472
EFCAB12	11721.8	3327	0.0353671	7293	2.86563	1021	-0.443703	9967	-0.620692	10970
ING1	11722	3328	1.00848	1900	2.03972	3746	-1.02886	12533	-0.0782719	7756
TESMIN	11725.1	3329	-0.0952922	8185	2.43722	2298	0.278491	6240	-1.65172	15006
DOC2A	11726.1	3330	0.694711	3219	1.77353	4607	-0.248406	8988	-1.47755	14660
MYRFL	11726.4	3331	-0.302148	9586	2.59388	1788	0.499319	5197	-0.159057	8231
IFNW1	11728	3332	-0.534727	11085	2.26133	2930	1.82082	849	-0.249814	8766
SIX5	11728.3	3333	0.559544	3920	1.83651	4415	-0.120098	8348	-1.00145	12977
FAM135B	11733.1	3334	-0.727622	12171	2.72558	1395	1.21409	2231	-0.377939	9516
ZNF771	11733.4	3335	-0.70685	12065	2.35965	2579	2.89345	117	0.179524	6254
NRSN2	11734.5	3336	0.222345	5973	1.30587	6108	1.2377	2154	0.423937	4986
IQCF2	11734.5	3337	-0.720451	12136	2.56668	1874	1.53281	1367	-0.618296	10958
ARG1	11734.6	3338	-0.749504	12279	2.97376	792	0.934386	3233	-0.370373	9463
KCNJ6	11738.6	3339	-0.0956037	8187	2.10326	3536	0.773587	3892	-0.366959	9443
ANO2	11739.8	3340	-0.851141	12775	3.1851	451	0.948873	3180	-0.799019	11978
C1orf94	11740.8	3341	-0.466393	10654	3.25106	375	0.249432	6389	-0.466526	10061
ERMAP	11742.2	3342	0.77876	2827	0.678468	7818	0.879767	3435	-0.577124	10732
HOXB13	11743.5	3343	0.14063	6542	3.01536	719	-0.809912	11671	-0.352003	9348
LRRC7	11745.6	3344	-0.957036	13218	3.46353	196	0.987982	3040	-0.359356	9392
MCOLN2	11747.8	3345	1.88614	321	1.06373	6769	-0.262839	9072	0.0584381	6899
ATP5F1D	11755.9	3346	0.669461	3349	0.447277	8459	1.48404	1480	0.324259	5478
APOA2	11756.1	3347	0.67753	3308	1.91976	4136	-0.416034	9819	-0.761287	11750
SLC27A5	11756.3	3348	-0.200609	8899	1.77318	4609	1.82429	843	-0.978921	12873
ARHGDIG	11757.3	3349	1.69116	497	0.687927	7793	0.158043	6875	-2.20027	15554
TRAP1	11758.3	3350	1.9727	248	-0.474156	10855	1.53143	1372	-0.757194	11724
CBLN4	11761.5	3351	-0.0809843	8090	2.24668	2984	0.511806	5133	0.470283	4758
SOX15	11761.9	3352	-0.461811	10632	2.12855	3439	2.02479	593	0.430638	4948
ABCB4	11762	3353	-0.0249212	7700	2.16235	3316	0.527105	5061	1.93974	790
GARIN1B	11765.1	3354	0.332779	5252	1.92665	4111	0.118983	7078	-0.700008	11414
PALD1	11766.3	3355	-0.374485	10070	2.15054	3359	1.45271	1566	0.297007	5644
SIX1	11767.8	3356	-0.838307	12715	3.0904	589	0.981984	3056	-1.47636	14656
CXCL1	11768.1	3357	0.418137	4709	0.802916	7501	1.52918	1375	-0.546156	10554
METTL18	11770.1	3358	1.61057	579	1.72994	4750	-1.04699	12609	0.169986	6301
CCDC106	11773.3	3359	-0.136827	8454	1.80256	4527	1.41119	1675	-0.262806	8834
CAPN9	11773.5	3360	0.115024	6716	1.54648	5373	1.10913	2564	-0.508372	10309
KCNH8	11773.7	3361	-0.527259	11036	2.88213	981	0.593022	4740	-0.558545	10626
WNT9A	11775.8	3362	-0.404988	10279	2.20317	3164	1.4195	1656	-1.34131	14282
ODF1	11776.5	3363	-0.425086	10407	2.17048	3289	1.59098	1233	-0.24833	8758
PRR18	11776.7	3364	-0.346552	9900	2.09629	3557	1.49609	1452	-0.743605	11661
SLC25A20	11778.3	3365	-0.22929	9080	2.17461	3276	0.950347	3177	0.787106	3442
NDUFA4L2	11780.2	3366	-0.398719	10226	2.34026	2658	1.07306	2710	-0.914288	12570
ARHGEF2	11780.6	3367	0.440011	4571	1.03466	6850	1.03665	2845	0.866668	3139
CSK	11786	3368	1.37599	933	0.534286	8210	0.432491	5502	1.03817	2573
KCNK9	11786.2	3369	-0.602228	11475	3.09968	576	0.561415	4906	-0.820537	12100
SEMA4F	11786.9	3370	-0.0681472	8003	2.2345	3028	0.493838	5223	1.04801	2538
GRK5	11787.5	3371	0.385622	4909	0.895756	7248	1.43743	1608	-0.500045	10268
ANGPTL4	11788.9	3372	-0.317402	9703	1.88254	4255	2.19393	423	-1.00432	12997
GRB14	11789	3373	0.845929	2498	2.1644	3308	-1.0542	12637	1.20505	2124
PSPN	11790.6	3374	1.59609	597	1.55378	5358	-0.758449	11458	-0.386235	9561
OLR1	11792.4	3375	0.886029	2323	2.04061	3744	-0.913875	12061	0.949186	2845
USP2	11792.4	3376	0.443986	4550	2.03842	3750	-0.216571	8835	0.118462	6586
NRG1	11793.3	3377	-1.70713	15168	3.61353	118	2.15188	466	0.0584987	6898
RHD	11799.9	3378	1.80618	396	0.774734	7576	0.0414206	7518	-0.696276	11385
GZMB	11801.2	3379	2.07524	181	1.58549	5256	-0.961665	12274	0.649103	3985
APOH	11802.8	3380	-0.440041	10490	2.23922	3009	1.39908	1700	-0.369702	9459
TAMALIN	11804.5	3381	-0.621186	11582	2.77243	1266	0.870935	3465	-0.150178	8171
KATNAL2	11805	3382	-0.525883	11026	2.44554	2273	1.17631	2340	-1.0673	13267
ZAN	11806.6	3383	-0.775826	12418	3.55999	141	0.659818	4417	-0.372073	9475
RANBP17	11806.7	3384	1.61554	566	0.918718	7180	-0.0616546	8044	0.0951427	6714
CD300A	11807.5	3385	0.827094	2593	0.76487	7596	0.679628	4323	1.35802	1747
PANX3	11808.5	3386	0.35658	5103	1.85887	4332	0.143353	6953	1.21425	2102
HLA-B	11809.1	3387	1.60038	590	0.787237	7534	0.0691337	7336	0.733708	3655
CCDC171	11809.8	3388	0.546635	3972	1.10704	6655	0.721769	4139	-0.948667	12743
DNAJB13	11809.8	3389	1.03156	1828	2.29534	2813	-1.80623	14592	-0.856724	12292
CDIP1	11810.6	3390	0.455133	4487	1.46113	5663	0.477318	5297	-1.44445	14576
GLTPD2	11810.9	3391	0.407305	4785	2.17072	3287	-0.334044	9418	0.23612	5955
TTC6	11813.9	3392	0.0886041	6876	1.11774	6631	5.94819	1	-0.936811	12675
OR2B3	11814.8	3393	1.93836	272	0.13303	9291	0.655713	4441	-1.36923	14371
HOXD12	11815.7	3394	0.00352632	7523	2.15487	3347	0.465826	5360	-0.132157	8047
WFDC10B	11816.2	3395	-0.495023	10829	2.81722	1156	0.584735	4785	0.934398	2893
ZBTB12	11816.9	3396	-0.0589946	7943	1.77681	4596	1.1651	2364	-1.18593	13749
RPS6KL1	11822.5	3397	-0.0215709	7673	2.64946	1619	-0.142135	8466	-0.108172	7921
TRIB3	11824.2	3398	0.84073	2528	2.39628	2445	-1.66837	14314	2.2909	470
MPV17L2	11828	3399	0.00490481	7510	1.75099	4688	1.03892	2834	-1.73997	15150
DPEP3	11828.7	3400	0.0987329	6820	1.86967	4305	0.630823	4565	-0.74119	11648
HBM	11831.3	3401	0.725535	3093	2.15654	3342	-0.845425	11794	-0.903121	12524
TLX3	11831.6	3402	-0.460589	10621	2.3441	2643	1.19934	2267	-1.64403	14992
LCN15	11833.2	3403	-0.193268	8850	2.00971	3841	1.11776	2532	-0.209537	8537
ASB10	11834.3	3404	-0.636201	11664	2.89346	951	0.75063	4007	-0.685834	11331
IL11RA	11834.6	3405	0.680184	3293	1.85146	4360	-0.361873	9562	-0.301348	9052
GALM	11836.3	3406	0.890527	2307	0.521573	8245	0.849693	3548	0.478144	4721
KLHL25	11837.2	3407	-0.54909	11178	2.21791	3108	2.03363	583	-1.62242	14947
TIGD7	11843.9	3408	1.6763	509	-0.135441	9979	1.03829	2837	0.360893	5310
HMX1	11844.7	3409	-0.619175	11569	2.49527	2082	1.28854	1998	-0.441907	9892
ZNF473	11845.3	3410	0.262062	5698	1.01251	6920	1.60436	1208	-0.727901	11574
TRIM9	11846.3	3411	0.0782194	6962	2.47574	2162	-0.148993	8498	0.370085	5262
CHST2	11847.3	3412	0.532447	4063	2.54722	1920	-1.20217	13148	-0.823892	12119
RXRG	11850.9	3413	-0.583166	11358	2.36658	2548	1.50441	1422	-0.614123	10937
SPATA33	11852.1	3414	0.142343	6536	2.02099	3802	0.33428	5983	-0.154325	8196
SULT2A1	11854.7	3415	0.156846	6435	2.96767	798	-0.872814	11887	-0.985084	12899
SIAH3	11859.2	3416	-0.532083	11062	2.22158	3088	1.83104	831	-1.14888	13594
AXDND1	11860.8	3417	0.354121	5117	2.53532	1962	-0.7867	11572	-0.186387	8383
CFAP157	11861.4	3418	0.158611	6423	1.78507	4568	0.604409	4697	0.355614	5334
CYP4F8	11862.7	3419	-0.768457	12383	2.43578	2300	2.18133	440	-0.819559	12097
TTYH2	11864.8	3420	1.45845	785	1.71329	4808	-0.989423	12382	-0.157657	8220
RASAL3	11866.5	3421	1.39547	893	0.646056	7904	0.268411	6300	-0.198626	8455
C14orf180	11869.1	3422	-1.16611	14037	3.0961	581	1.5355	1357	0.339503	5411
KRTAP4-11	11871.4	3423	0.430966	4621	1.47657	5604	0.470986	5333	-0.352687	9352
FAM110D	11872.5	3424	-0.049285	7870	2.65099	1615	-0.10694	8285	-0.296785	9026
CYP26B1	11873.8	3425	-0.586188	11376	2.4324	2314	1.32474	1888	0.604916	4173
ANAPC11	11879.3	3426	0.675234	3323	2.15651	3343	-0.781507	11552	1.53529	1379
SCAF1	11879.8	3427	0.433199	4610	1.77521	4602	0.0802227	7284	0.0260454	7097
ADGRG2	11880.3	3428	1.20566	1315	2.02662	3786	-1.35865	13604	-1.02201	13082
SIX6	11881.6	3429	-0.0949268	8182	2.47655	2156	0.169685	6816	0.0756191	6797
SLC16A6	11882.6	3430	2.04731	201	1.78821	4559	-1.40658	13736	-0.513844	10339
MEIS3	11886	3431	0.509782	4182	1.13155	6599	0.731761	4089	0.152197	6387
AKR1B1	11888.4	3432	1.27768	1152	0.951132	7091	0.0402062	7525	3.74506	47
ZBED3	11889	3433	0.54563	3978	0.860141	7361	1.01752	2930	-0.641769	11089
NOBOX	11891.9	3434	-0.495866	10838	2.23439	3029	1.54517	1330	1.23194	2052
PARD6A	11893.2	3435	1.3848	914	0.393092	8603	0.544742	4982	0.307916	5581
SNTA1	11893.5	3436	-0.0734167	8039	1.99255	3887	0.810612	3730	-0.996857	12958
LONP1	11893.8	3437	0.895258	2287	1.20198	6394	0.0881372	7232	0.00141762	7229
STX1B	11896	3438	0.0915069	6852	1.79226	4545	0.711573	4188	-1.13479	13531
GRAP2	11897.1	3439	2.42324	73	0.748632	7631	-0.0657448	8065	-1.02816	13105
ALDH1A3	11898.9	3440	1.83774	366	0.953629	7083	-0.18676	8695	1.88067	866
BUD23	11900.5	3441	-0.0959481	8190	1.90285	4189	1.01248	2947	0.982776	2751
FMN2	11901.1	3442	-0.585448	11372	2.45471	2243	1.25877	2082	-1.05893	13235
NECAB1	11902.3	3443	0.693401	3229	2.42288	2354	-1.36479	13626	-0.335714	9230
PCDH11X	11902.8	3444	2.17506	147	1.74513	4706	-1.34734	13571	-0.964948	12825
TRARG1	11903.3	3445	-0.0405196	7813	2.37134	2532	0.19912	6670	-0.335022	9228
RP1L1	11903.4	3446	-0.0461164	7844	3.14966	497	-0.56034	10523	-0.875933	12390
TMEM72	11903.8	3447	-0.470756	10681	2.68324	1516	0.647295	4477	0.19742	6147
S100Z	11904.5	3448	0.0618914	7086	1.68575	4916	0.956747	3156	-1.22562	13922
SI	11905.3	3449	-0.307247	9623	2.61952	1703	0.403492	5649	-0.0962667	7855
CLIC5	11905.8	3450	1.56656	633	0.411031	8547	0.429655	5519	0.204594	6118
FBXW5	11907.1	3451	0.421897	4679	1.58976	5242	0.328461	6011	0.729057	3667
CTF1	11908.8	3452	-0.364272	10022	2.1247	3451	1.38876	1732	-1.42779	14533
EBF3	11912.9	3453	0.25514	5740	2.68544	1509	-0.80425	11640	-1.68262	15056
TRADD	11913.9	3454	0.282706	5573	2.16358	3313	-0.133856	8428	0.350413	5355
PGLYRP2	11914	3455	-0.466632	10655	2.83246	1113	0.475678	5306	0.466395	4775
CHRNB1	11914.5	3456	-0.55481	11205	3.32691	299	0.31737	6072	1.23693	2030
METTL27	11917.8	3457	-0.21814	9018	2.24289	2997	0.736094	4068	0.551222	4386
MAP1LC3B2	11920.2	3458	0.0478397	7196	2.42035	2366	-0.0313209	7911	1.59816	1265
EGFLAM	11920.4	3459	0.235912	5869	1.68849	4902	0.547891	4970	4.24978	18
SOX21	11921.1	3460	-0.115066	8311	2.26869	2906	0.482895	5269	-1.70569	15093
TDRD6	11922.7	3461	0.412455	4755	2.33042	2693	-0.617426	10813	0.303961	5598
IRF6	11926.1	3462	1.00008	1928	1.2421	6276	-0.060269	8038	-1.54617	14798
SNAPC4	11927	3463	0.160934	6408	1.39689	5850	1.1587	2389	0.0298563	7079
C14orf93	11929.2	3464	0.0870852	6899	2.25404	2956	0.088696	7227	-0.795785	11956
CYP17A1	11930.8	3465	0.165515	6368	1.71016	4824	0.659765	4419	-1.18822	13759
ELAC2	11934.3	3466	2.15877	152	-0.299426	10412	1.07576	2696	1.03947	2568
PCARE	11935.7	3467	-0.575505	11316	3.35337	271	0.328814	6006	0.0516434	6934
GRM6	11936.2	3468	-0.826971	12659	3.32576	302	0.750395	4009	-0.523417	10402
BPIFA2	11936.8	3469	0.512267	4165	1.37933	5904	0.424746	5542	-1.15231	13605
CBY1	11937	3470	0.579611	3815	0.356161	8692	1.92211	708	-0.78634	11897
FMO4	11938	3471	2.71052	32	-0.637769	11281	1.60117	1212	-1.34854	14300
GCNT3	11939.4	3472	0.370489	5013	1.99656	3878	-0.0919952	8203	-1.62781	14956
NANOS1	11940.2	3473	1.03822	1798	2.29565	2812	-1.99651	14887	0.373913	5242
MFSD6L	11941.9	3474	-1.01535	13480	2.69628	1471	2.01934	596	-0.316057	9132
SLC6A20	11942.6	3475	-0.393081	10189	3.14537	508	0.0967545	7192	-0.963374	12820
RGL4	11944	3476	0.310604	5394	2.38206	2499	-0.511331	10303	0.163407	6335
USE1	11944.6	3477	0.246402	5797	1.48384	5583	0.791985	3816	-0.84169	12213
TSNAXIP1	11946.5	3478	0.937169	2149	1.50167	5521	-0.292281	9204	-0.165644	8262
AKR1C4	11947.4	3479	-0.174962	8716	2.1377	3415	0.803163	3760	-0.94325	12708
MROH2A	11950.3	3480	-0.977379	13320	2.6042	1755	2.3681	299	-0.699024	11407
SPANXB1	11952.3	3481	0.10775	6759	1.68451	4922	0.81568	3708	-0.570735	10694
OR2J3	11954.9	3482	-0.255054	9258	1.91688	4147	1.44366	1590	-0.313702	9114
FOXF1	11955.5	3483	-0.265487	9328	1.78036	4582	1.96443	657	-1.39511	14455
NLGN4X	11955.6	3484	-0.545849	11151	2.30722	2768	1.47821	1500	0.0556373	6912
MRPL11	11956.2	3485	0.37174	5007	1.53064	5435	0.484658	5262	0.0466179	6964
KCNJ10	11960.1	3486	1.71645	470	0.922167	7175	-0.146065	8486	2.31413	451
FECH	11961	3487	2.57738	45	1.37468	5923	-0.770239	11499	1.28198	1916
APLP1	11961	3488	-0.482144	10744	2.69218	1484	0.631789	4557	0.506414	4602
CCDC157	11961.4	3489	0.614534	3633	1.44693	5704	0.183598	6740	-0.506136	10296
POLR2F	11965.2	3490	1.0436	1783	0.398333	8585	0.771472	3900	3.08119	143
PCK1	11968.1	3491	-0.415339	10355	3.34463	281	0.054247	7436	-0.554565	10605
GRIN2D	11970.5	3492	0.650982	3453	2.58727	1809	-1.74356	14477	-0.64098	11080
OCA2	11971.5	3493	-0.519076	10980	3.03219	690	0.377441	5757	0.309799	5570
AAMP	11973.9	3494	0.221943	5979	0.883761	7289	2.31351	342	0.154444	6376
PGS1	11974.8	3495	1.89886	312	-0.0914899	9862	0.839844	3596	-0.177774	8348
CRAT	11974.9	3496	-0.256904	9268	3.5194	162	-0.300125	9246	0.938888	2878
PMVK	11977.8	3497	0.369127	5022	0.833927	7432	1.49472	1457	1.26418	1955
NEXMIF	11978.3	3498	0.649175	3460	1.57619	5290	-0.0137757	7815	-0.858854	12303
EPHB2	11980.1	3499	1.54033	675	1.15241	6535	-0.341344	9454	0.865087	3149
SLC35F4	11980.8	3500	0.658524	3408	2.33328	2685	-1.12209	12884	0.507499	4594
ZNF331	11981	3501	2.51019	58	2.02429	3794	-2.90956	15596	-1.9626	15388
TTC29	11981.3	3502	-1.3353	14509	3.33414	292	1.49805	1444	0.297274	5640
KLHL14	11983.9	3503	-0.312927	9671	2.93105	876	0.0729561	7314	0.440773	4896
NDST3	11983.9	3504	-0.28188	9443	2.50921	2042	0.455848	5410	-1.24918	13999
IL13	11984	3505	-0.427538	10425	2.02174	3801	1.99652	624	-1.68585	15062
ACOT7	11986.9	3506	0.24302	5817	1.59696	5217	0.630377	4569	1.62745	1217
KLF16	11987.5	3507	0.407801	4783	1.61052	5173	0.301214	6147	0.538618	4448
GARIN5B	11987.7	3508	-0.701727	12034	3.09116	587	0.651567	4464	-0.325963	9187
SLC26A3	11991.4	3509	-0.189845	8826	3.03372	686	-0.233193	8912	-1.07363	13296
PTPN20	11991.7	3510	1.29748	1108	2.14823	3371	-2.01424	14911	-0.641028	11081
MED11	11992.9	3511	0.842121	2520	0.672138	7840	0.68077	4316	1.26004	1977
LZTS1	11992.9	3512	-0.231255	9093	2.45337	2249	0.425916	5536	1.20919	2111
BLVRB	11994.2	3513	1.11229	1577	0.103158	9376	1.06419	2738	0.329222	5455
KLHL1	11994.6	3514	-0.0862255	8129	1.73261	4740	1.23409	2160	-0.697693	11392
ANKRD34A	11996.1	3515	-0.507359	10901	2.70963	1430	0.641564	4501	0.0782727	6781
CD22	11997.2	3516	0.357448	5097	2.1068	3531	-0.221678	8857	0.763101	3539
ST8SIA1	11997.7	3517	1.05987	1732	1.87474	4283	-0.96168	12275	0.200024	6138
SPINDOC	11998.1	3518	1.09944	1617	1.53515	5416	-0.50503	10272	-0.836127	12189
CCNE1	11999.6	3519	1.92384	283	1.02354	6886	-0.327802	9385	-0.0675125	7685
PKN3	12001.1	3520	-0.558857	11228	2.36702	2545	1.32048	1903	0.440787	4895
FAM110C	12002	3521	0.263009	5693	2.78599	1244	-0.990178	12386	-0.974844	12850
PEPD	12004.3	3522	0.847683	2492	0.774427	7577	0.566152	4882	0.980865	2756
OR10H3	12004.5	3523	0.322132	5327	1.2307	6312	0.940496	3213	-1.62749	14954
RFC2	12007	3524	0.685865	3268	1.91737	4144	-0.519171	10342	1.88097	864
ALKBH7	12008	3525	0.248531	5784	0.844819	7409	2.16109	459	-0.841967	12215
LYG2	12011.1	3526	0.0273131	7358	2.07284	3636	0.453982	5419	-0.511126	10322
LRRC25	12011.6	3527	0.0735212	6991	1.20963	6375	1.92782	704	-0.56389	10660
SOX13	12013.1	3528	0.787136	2791	1.7313	4743	-0.429918	9895	0.0314811	7068
ANXA13	12014.7	3529	-0.071896	8027	3.05957	639	-0.489601	10200	-0.0545658	7603
EGFL6	12019.2	3530	1.02279	1857	1.43551	5735	-0.320982	9355	0.6181	4115
ODF3L1	12020.4	3531	-0.47279	10692	2.80382	1192	0.475979	5305	0.113856	6613
TTLL11	12020.6	3532	-0.284503	9462	2.73737	1360	0.180272	6759	-0.593303	10828
GPR83	12022.9	3533	1.1159	1570	1.46951	5626	-0.446633	9985	-0.951783	12762
TCF15	12023.6	3534	0.195046	6165	1.25934	6230	1.22315	2197	-1.13145	13516
ADAM11	12025	3535	-0.986068	13361	3.36899	258	0.9297	3250	-0.322259	9161
TCF24	12029.4	3536	0.325205	5298	2.58205	1826	-0.874268	11894	-0.38909	9583
KIFC2	12030.4	3537	0.119905	6679	2.42925	2326	-0.238283	8945	-0.0794253	7766
F5	12031.2	3538	1.28184	1141	1.43654	5730	-0.536722	10421	-0.193325	8423
TRIM47	12031.8	3539	0.834221	2560	1.30929	6096	0.0109649	7673	1.46893	1520
SERPINB11	12037	3540	-0.269424	9361	2.34069	2654	0.653364	4458	0.32005	5496
PDZD9	12037.9	3541	0.845591	2500	1.86689	4313	-0.696959	11186	0.136843	6466
TRDN	12039.9	3542	-0.322042	9736	2.89814	940	0.0945007	7205	0.446603	4868
PNCK	12040.4	3543	-0.0645628	7985	2.35488	2599	0.218472	6556	-0.902049	12514
CCDC150	12041.4	3544	-0.470574	10680	2.47535	2164	0.86193	3501	-0.484897	10176
GGTA1	12042	3545	1.03361	1817	1.34782	6001	-0.238456	8947	-0.18902	8391
SHISA7	12042.3	3546	-0.070486	8013	1.67627	4954	1.28465	2009	0.174297	6276
GHSR	12043.6	3547	-0.379024	10093	2.31805	2735	0.926346	3259	-0.976373	12856
AMPD1	12044.5	3548	0.192852	6178	2.20351	3161	-0.0704689	8096	0.325368	5473
DENND4B	12044.8	3549	1.64095	542	1.03172	6854	-0.282761	9159	0.143551	6425
ABCC4	12046.1	3550	1.11815	1563	-0.225822	10205	1.57206	1270	-1.28064	14097
CD37	12050.4	3551	2.09588	173	1.05122	6802	-0.412423	9802	0.298429	5635
DBH	12051	3552	0.099122	6816	2.65567	1600	-0.485225	10177	-1.25681	14018
HTR1F	12051.9	3553	0.51132	4173	0.93536	7132	0.889775	3399	-0.976638	12857
TARS3	12052	3554	1.10766	1592	0.526194	8231	0.535594	5020	-0.445334	9917
C22orf23	12055.6	3555	0.6541	3431	2.07511	3628	-0.697638	11188	0.939623	2872
ACO2	12058	3556	0.753854	2952	1.66376	5007	-0.299965	9243	0.330231	5449
SLC6A5	12061	3557	-0.773035	12403	2.76206	1299	1.0735	2708	-0.040118	7514
MYO3B	12062.7	3558	-0.19757	8879	1.5514	5366	4.50665	9	-0.554419	10604
KLHL18	12063.8	3559	0.152866	6460	1.77259	4613	0.553037	4945	-0.101584	7882
OR2W1	12066.5	3560	0.36867	5024	2.22529	3068	-0.446322	9982	-1.19089	13776
VPS9D1	12067.4	3561	-0.372074	10058	2.16631	3302	1.19921	2269	0.382279	5202
PPP1R13B	12068.8	3562	-0.160966	8616	1.65351	5032	1.69029	1040	-1.8879	15329
FLOT2	12069.5	3563	1.12204	1551	1.32269	6066	-0.302029	9259	0.607641	4163
RIMS3	12070.1	3564	-0.194041	8855	3.38642	238	-0.427078	9879	-0.551298	10587
MAFF	12070.2	3565	0.427435	4641	2.05589	3695	-0.317061	9341	0.818175	3322
ABL2	12070.2	3566	0.299466	5461	1.09927	6673	1.14018	2454	2.04165	676
ABRA	12079.2	3567	-0.894877	12968	3.41339	221	0.752911	3992	0.727615	3672
CCN5	12080.2	3568	-0.465437	10646	2.45991	2220	0.858561	3517	0.422479	4994
FEM1A	12084	3569	0.594328	3734	1.0868	6706	0.560851	4910	0.0377023	7025
CCDC88C	12084.8	3570	0.798563	2722	0.426712	8505	1.01847	2927	-1.59983	14905
SH3BP2	12086.7	3571	0.359071	5089	1.28573	6161	0.750709	4003	1.26123	1972
HOPX	12087.8	3572	-0.0293312	7730	2.5797	1833	-0.145113	8482	-0.441672	9891
MTNR1B	12088.2	3573	1.00978	1896	1.02529	6880	0.0873971	7238	-0.910929	12560
SLC6A2	12092.2	3574	-0.35867	9983	1.8204	4470	2.59394	188	0.948484	2847
TONSL	12093.4	3575	0.0513084	7169	1.65569	5022	0.946035	3195	-0.422784	9776
PCDHGA1	12093.6	3576	0.27295	5625	1.13833	6578	1.14301	2444	-0.456593	10000
STX11	12095.2	3577	0.417405	4716	1.21668	6353	0.710939	4190	0.829439	3285
ADRA1A	12096.2	3578	0.416903	4720	1.35579	5974	0.560286	4912	0.328166	5461
ABCC6	12098.2	3579	-0.077838	8075	2.57963	1834	-0.0519787	8002	-1.22648	13928
IL18RAP	12098.3	3580	2.00084	231	1.69995	4868	-1.32745	13514	-0.538946	10515
UNC79	12098.8	3581	-1.10897	13837	2.76847	1281	1.89577	745	0.0338969	7054
ANXA9	12101.4	3582	0.804294	2700	1.4722	5623	-0.151203	8510	-0.521776	10390
AGXT2	12103.6	3583	-0.502176	10870	2.48436	2118	0.879775	3434	0.237683	5943
HBQ1	12104.3	3584	-0.235539	9127	1.67583	4957	2.09558	514	-0.862305	12318
CALML6	12105.3	3585	-0.632864	11643	2.32245	2714	1.6168	1180	0.781983	3467
NIM1K	12106.2	3586	0.266882	5660	1.92101	4130	0.113918	7106	-1.47974	14665
C4orf17	12108.2	3587	-0.0830138	8099	3.47343	190	-0.684868	11135	-0.136255	8085
IQCF1	12109	3588	1.2983	1107	1.61023	5174	-0.81392	11684	-0.119284	7974
FAM53A	12110.2	3589	-0.227131	9068	2.27007	2901	0.633399	4548	-1.05807	13229
NRIP2	12111.3	3590	0.804555	2698	1.57167	5306	-0.277572	9139	-0.770609	11803
ZNF479	12113	3591	-0.0151952	7636	1.2335	6302	2.95848	107	-0.127339	8026
CRLF1	12115.6	3592	0.0635751	7065	2.49288	2090	-0.250591	9003	0.777478	3487
HIGD1B	12115.9	3593	0.966038	2056	1.09232	6691	0.0554051	7422	-0.495021	10235
CHI3L1	12117.7	3594	0.932355	2168	0.363422	8675	0.871298	3464	1.12853	2316
OR2S2	12118.8	3595	-0.406305	10286	2.08321	3592	1.4834	1483	-0.366617	9440
ALPK3	12118.8	3596	-1.07805	13711	2.94809	842	1.36072	1806	-0.257251	8802
COL6A5	12120.5	3597	-0.436199	10467	2.08877	3579	1.58194	1250	0.0864037	6751
CA10	12121.1	3598	-1.06512	13668	2.59913	1769	3.01656	97	0.643878	4009
ZNF598	12121.8	3599	0.545946	3975	1.37709	5910	0.295852	6159	1.44237	1575
AURKC	12122	3600	-0.169249	8688	2.29264	2829	0.486007	5257	-0.524994	10415
MUC2	12122.8	3601	-0.523511	11015	2.9385	864	0.400404	5663	-0.84303	12220
HS3ST2	12127.1	3602	-0.0373378	7791	3.38564	239	-0.775746	11522	0.702914	3770
PDE1C	12127.8	3603	0.381302	4941	1.24683	6263	0.729573	4100	1.16061	2235
DNAH12	12130.3	3604	-0.417965	10369	3.01796	712	0.153457	6901	-0.0980289	7864
FAM163A	12132	3605	0.375741	4983	1.15088	6541	0.858836	3515	-0.659776	11195
FAM186B	12133.8	3606	-0.768376	12382	2.32236	2716	2.66782	164	-0.0932192	7846
HEXIM2	12135.2	3607	0.509102	4186	1.12315	6617	0.636454	4526	-0.382993	9544
ULBP3	12135.3	3608	-0.866245	12843	4.37089	11	0.607109	4682	2.94042	174
PFKM	12136.2	3609	1.13024	1533	1.09168	6693	-0.0934158	8212	0.0316123	7067
ACTR6	12137.1	3610	1.07459	1687	0.881055	7301	0.167742	6827	0.645428	4005
PPP1CA	12137.9	3611	0.79326	2751	0.63077	7953	0.741539	4044	-0.112037	7943
HTR6	12138.8	3612	-0.743564	12246	2.7686	1280	0.96725	3120	-1.11623	13448
PRR5L	12140.3	3613	-0.496676	10843	2.71943	1408	0.561935	4903	-1.00509	13004
ARSL	12140.6	3614	-0.621812	11583	2.48132	2135	1.14353	2443	2.9359	177
RAB24	12141.9	3615	0.509091	4187	2.50722	2049	-1.24845	13286	-0.076641	7746
CXCR5	12143.4	3616	0.665985	3370	1.59943	5205	-0.132425	8424	-0.458065	10009
HRG	12147.7	3617	-0.111308	8286	2.36272	2563	0.247599	6396	0.0694597	6835
SLC22A9	12149.1	3618	-0.318767	9710	2.72593	1393	0.213759	6584	-0.996491	12956
MARCHF3	12152.4	3619	1.71181	474	0.695654	7770	0.00429726	7709	-0.247168	8749
FHDC1	12153.8	3620	3.67682	3	1.02833	6868	-0.47331	10119	3.17071	124
OPRK1	12155.6	3621	-0.0793208	8083	1.82282	4460	0.978066	3071	-0.192767	8419
ADGRB2	12156.9	3622	-1.66863	15112	3.58117	127	1.59589	1226	0.456345	4822
CCDC187	12157.1	3623	0.36024	5082	1.99407	3885	-0.151	8507	-0.880214	12405
RTN1	12157.2	3624	0.390849	4883	2.29689	2807	-0.627057	10859	0.699317	3782
GABRG2	12157.2	3625	0.413435	4749	2.21544	3120	-0.544355	10453	0.435473	4918
FTSJ3	12157.3	3626	1.51277	709	0.211075	9065	0.562175	4899	0.797437	3400
SLC7A9	12158.7	3627	-0.434462	10458	2.23788	3013	1.15169	2420	-0.996114	12953
RPS19BP1	12162.4	3628	0.702569	3182	0.161809	9207	1.67577	1067	1.84798	901
EPX	12163.4	3629	0.101972	6799	1.91629	4149	0.426063	5535	-0.0748182	7731
MSRA	12164.2	3630	0.663261	3389	1.5354	5414	-0.0598749	8036	-0.925191	12621
METTL13	12170.8	3631	1.71019	475	0.250482	8963	0.443531	5458	1.78186	973
C2CD4A	12172.6	3632	2.18917	139	0.864389	7343	-0.259191	9049	0.27477	5766
TMEM242	12174.8	3633	-0.697681	12005	2.29306	2827	2.03926	574	0.804282	3373
PNPLA5	12175	3634	0.163644	6387	2.1962	3194	-0.0467028	7981	0.656496	3950
CCR2	12176.1	3635	2.04223	204	0.578903	8087	0.0375351	7537	1.5416	1360
HTR1D	12176.2	3636	0.75219	2959	1.54772	5370	-0.201715	8764	2.0178	703
SALL3	12178.2	3637	-0.0599965	7951	2.34287	2646	0.176083	6779	0.846462	3221
KRT24	12179.3	3638	0.258339	5723	1.97388	3953	0.0446087	7494	-0.260102	8824
C6orf15	12180.5	3639	0.366853	5032	2.18887	3224	-0.429177	9890	-0.405071	9686
IQCD	12183.2	3640	-0.185592	8783	2.50993	2038	0.18136	6752	-1.368	14367
NXPE4	12185.1	3641	-0.507931	10906	2.14381	3391	1.65792	1100	0.965451	2791
ART1	12185.2	3642	0.560594	3914	1.75034	4690	-0.189124	8705	-0.835969	12186
NEK5	12186.1	3643	0.792479	2756	2.0188	3814	-0.911521	12056	-1.96038	15384
DNTT	12186.2	3644	0.0840766	6927	2.25349	2958	0.0105275	7675	-1.636	14970
MAGEE1	12187.4	3645	-0.495156	10830	2.04068	3743	2.06791	540	-1.75022	15164
C5AR2	12190	3646	0.891429	2301	1.25467	6241	-0.0663783	8072	1.01032	2657
JADE3	12191.1	3647	1.25236	1202	0.419853	8523	0.478265	5290	0.673474	3886
LARGE2	12195.3	3648	1.05808	1737	2.30333	2782	-2.71285	15521	-1.16572	13664
EDARADD	12195.8	3649	0.809389	2675	0.787015	7535	0.526008	5065	-1.28081	14098
CLUL1	12196.2	3650	0.620629	3595	0.94312	7113	0.633545	4546	0.0232557	7115
GATA1	12197.2	3651	-0.468472	10664	2.2035	3162	1.31818	1911	0.991329	2720
MYT1	12197.3	3652	-0.319813	9715	2.13951	3408	1.04465	2810	-0.448972	9946
GADD45GIP1	12198	3653	0.705291	3168	0.813541	7479	0.65156	4465	-0.665641	11228
PLEKHB1	12199	3654	0.383902	4924	2.20217	3173	-0.485733	10179	0.548402	4403
DNAJC5B	12199.2	3655	0.624086	3583	2.07613	3621	-0.713098	11257	2.13239	593
THSD7A	12199.8	3656	0.474882	4381	2.34459	2639	-0.897968	11987	1.33451	1807
FSCN2	12199.9	3657	-0.695779	11994	2.49465	2084	1.26767	2061	-0.908604	12550
ZNF155	12205.9	3658	0.24786	5789	2.54813	1917	-0.734498	11349	-1.15551	13621
SCPEP1	12209	3659	0.338919	5210	2.66906	1554	-1.12261	12886	-0.826851	12142
NR1I3	12209.4	3660	-0.482164	10746	2.36335	2560	1.00753	2969	-0.218114	8578
XXYLT1	12210.4	3661	-0.443689	10512	2.16456	3307	1.32761	1878	-0.672902	11259
FOLR1	12211.4	3662	-0.794688	12507	2.47578	2161	1.60891	1195	-0.874272	12384
HOXC12	12211.6	3663	0.863295	2424	1.55737	5347	-0.377434	9648	-0.256288	8798
DIO3	12213.4	3664	-0.467298	10657	3.0092	731	0.20886	6608	0.133986	6482
HOXD3	12213.8	3665	0.167362	6352	1.6597	5013	0.620024	4622	-1.53184	14765
KCNK16	12215.7	3666	0.0722834	7004	2.25492	2954	0.0193617	7628	-1.2022	13818
PTH2	12217.2	3667	1.06916	1698	1.25297	6245	-0.248292	8987	-0.389478	9587
HIC1	12217.5	3668	0.0210726	7404	1.68035	4934	0.925325	3262	-0.655567	11170
TTC16	12220.1	3669	-0.161395	8619	3.37399	252	-0.549954	10480	-1.20373	13824
NEK8	12221.5	3670	-0.0126076	7617	2.40098	2433	-0.00227684	7752	1.40197	1656
PMFBP1	12221.8	3671	0.0631714	7070	2.63595	1653	-0.456026	10036	-1.48732	14678
NR5A2	12224.1	3672	0.814674	2660	2.18612	3233	-1.28033	13380	-1.44378	14574
ADORA2B	12225.4	3673	0.601861	3698	0.825725	7451	0.793096	3806	1.25829	1981
TGM7	12227.3	3674	0.0900147	6863	2.85034	1071	-0.759053	11460	-0.947229	12731
PDE6C	12227.8	3675	-0.193633	8852	3.17968	459	-0.400474	9762	-1.33229	14253
ELMO3	12228.5	3676	-0.234724	9119	2.12823	3442	0.824116	3665	-2.65415	15691
KCNQ1	12228.9	3677	-0.87843	12894	2.89095	959	1.00664	2972	-1.27532	14080
COMMD5	12230.2	3678	1.23946	1235	1.46028	5665	-0.611283	10791	-0.0126538	7329
FOXN4	12230.8	3679	0.268917	5646	1.76708	4627	0.244454	6413	-0.872249	12368
IL17B	12233.3	3680	-0.087541	8142	1.43337	5737	1.94045	689	1.97724	743
HS3ST1	12235.2	3681	1.25796	1187	0.633608	7944	0.226703	6505	0.508884	4582
AARS1	12235.2	3682	1.19082	1359	0.0709192	9455	0.89724	3363	0.364193	5289
ARAF	12235.4	3683	1.34489	985	-0.263868	10314	1.20186	2258	-1.04341	13172
USP26	12238.6	3684	0.084439	6923	2.20931	3145	0.0553633	7423	0.0345878	7044
SEPHS1	12238.7	3685	0.836264	2550	1.39278	5865	-0.155647	8526	-0.897666	12486
LRFN4	12239.1	3686	1.15174	1469	0.587478	8057	0.3509	5889	-0.0805087	7772
ODF3L2	12239.3	3687	-0.81239	12598	3.53552	155	0.550758	4959	-0.326425	9188
SLITRK5	12242.2	3688	0.0557738	7132	2.50786	2047	-0.297672	9231	-2.17174	15541
BATF3	12242.6	3689	1.22385	1270	1.69028	4897	-0.953237	12235	-0.354173	9356
SLC22A4	12247.3	3690	0.645219	3478	1.6093	5181	-0.151733	8513	-0.613625	10934
DCTN3	12248.4	3691	0.455061	4489	1.13122	6600	0.676751	4338	0.936426	2883
TMPRSS11D	12249.5	3692	0.84998	2481	1.71738	4788	-0.594733	10709	-1.00436	12998
VAX2	12250.3	3693	0.290067	5520	2.75597	1312	-1.15217	12981	-0.575615	10722
GCDH	12250.6	3694	1.48471	752	1.42957	5746	-0.739825	11372	-2.76886	15716
RSPH9	12252.5	3695	0.549727	3964	2.06507	3666	-0.596787	10723	0.769816	3519
PROCA1	12253.6	3696	-0.619386	11572	3.1874	445	0.347777	5912	-0.747736	11683
YDJC	12254.2	3697	0.601319	3705	1.66712	4986	-0.163331	8572	0.538694	4447
OSCAR	12254.9	3698	-0.371214	10050	1.87442	4284	1.87966	759	1.62892	1215
GABRA5	12260.7	3699	-0.22544	9059	2.76426	1293	-0.0341861	7929	1.00147	2686
PRR7	12264.2	3700	0.286673	5547	2.36515	2553	-0.571206	10592	-0.23644	8696
GNB5	12265.4	3701	-1.1211	13881	3.37925	248	1.00445	2979	1.07505	2450
SETD1A	12265.5	3702	0.379273	4960	1.11962	6624	0.827932	3645	-1.08921	13339
NXN	12268.3	3703	0.208381	6060	1.3503	5992	0.922732	3273	-2.28323	15606
ADCYAP1	12270.6	3704	-0.555674	11208	2.12837	3441	1.90578	732	-0.875199	12388
LTBP4	12271.5	3705	-0.0485244	7863	1.51813	5468	1.40959	1680	-1.63932	14982
TMC8	12271.5	3706	0.333533	5248	2.22904	3053	-0.464696	10080	0.270719	5787
CYP27A1	12273	3707	0.229541	5921	1.07861	6728	1.26242	2073	1.35285	1761
SPIN3	12273.3	3708	0.809428	2674	1.48949	5566	-0.248242	8986	-1.07016	13280
TRIM40	12273.7	3709	0.100334	6807	2.21386	3126	0.00729419	7694	-0.884867	12424
DNAH11	12273.9	3710	0.556867	3930	1.88708	4243	-0.388406	9708	-1.00258	12989
CDH20	12276.4	3711	-0.924621	13086	3.01724	714	0.92807	3255	-2.07584	15486
TOE1	12278.4	3712	-0.215973	9004	2.66329	1574	0.0428585	7504	0.279008	5737
OVOL3	12283.3	3713	0.33189	5260	1.93941	4065	-0.0794465	8147	-0.904992	12537
TSPAN16	12283.6	3714	-0.49026	10794	4.11433	27	-0.0271094	7893	-0.868732	12352
IRF3	12287.5	3715	1.29954	1104	-0.407798	10679	1.48204	1487	-1.27989	14095
NEUROD4	12288.2	3716	0.442683	4560	2.04606	3726	-0.415832	9816	-1.62782	14957
MIGA2	12290.1	3717	-0.177099	8734	3.23228	393	-0.485319	10178	-0.704814	11440
CFD	12291.1	3718	-0.575513	11317	2.35918	2581	1.20134	2261	-1.05886	13234
TREM2	12291.8	3719	0.736313	3032	0.901866	7234	0.474874	5310	1.80216	955
AHCYL2	12294.8	3720	0.093329	6842	1.22286	6336	1.46404	1536	1.06661	2482
ZKSCAN2	12295	3721	0.252957	5757	1.22079	6341	0.973183	3093	1.22533	2066
KIF19	12298.9	3722	-0.0627956	7971	1.29511	6133	2.36463	303	-0.605735	10891
RASSF6	12299.4	3723	1.07496	1682	0.192033	9129	0.827939	3644	-2.01725	15438
ALKBH5	12299.9	3724	0.0206524	7408	2.06116	3672	0.363337	5831	0.97092	2773
CCL28	12300.5	3725	0.40977	4776	1.80878	4506	-0.0593445	8034	-0.462274	10031
HINFP	12301.3	3726	1.04753	1770	1.46263	5654	-0.484983	10176	-3.02484	15738
ESPN	12301.7	3727	-0.260639	9291	2.5061	2053	0.284218	6217	1.1619	2229
CYP4F12	12302.5	3728	1.17877	1388	0.293421	8866	0.628492	4578	-1.41755	14518
NOB1	12302.5	3729	0.246912	5795	1.24891	6252	0.937067	3223	0.302832	5608
N4BP3	12302.8	3730	-0.371268	10051	2.618	1710	0.373658	5779	-0.700975	11420
CLEC14A	12302.9	3731	0.70211	3185	0.403193	8573	1.11398	2546	-0.989285	12913
METTL7A	12304.9	3732	0.260869	5703	1.33334	6035	0.801331	3776	-1.40823	14495
BMP2	12305.2	3733	-0.873781	12879	2.38504	2482	2.52758	223	-0.899132	12496
CST8	12306.8	3734	-0.209803	8960	1.52884	5442	2.53985	214	-1.52067	14746
TROAP	12307.7	3735	0.324417	5309	1.84825	4372	0.0383889	7535	-0.122491	7997
EBF4	12308	3736	-0.809873	12588	2.35559	2596	2.18892	430	-1.64823	14998
SNAPIN	12308.7	3737	0.88895	2310	0.730637	7675	0.425258	5540	0.398869	5121
LIMK2	12309.3	3738	1.0724	1690	-0.00244761	9631	1.078	2690	1.02703	2607
SPATC1L	12310.1	3739	0.298944	5467	1.47934	5592	0.545731	4975	0.102565	6669
KCNF1	12310.5	3740	-1.29299	14377	3.18102	456	1.30331	1951	0.576912	4283
SLC27A1	12310.8	3741	-0.64338	11705	2.23386	3032	1.79744	875	-0.0625387	7652
CIP2A	12312.3	3742	0.798339	2725	-0.155767	10035	2.18917	428	1.73334	1055
NT5M	12314.2	3743	0.130892	6625	1.71055	4822	0.584602	4786	0.08526	6752
CFAP46	12315.4	3744	-0.593138	11402	3.05423	648	0.351392	5887	-0.98051	12882
CUBN	12316.4	3745	0.187637	6212	2.02846	3779	0.0613883	7384	0.256849	5849
ZSCAN31	12318	3746	1.70866	479	1.22834	6320	-0.613414	10796	-0.882736	12416
TNFSF11	12318.2	3747	-0.161829	8625	3.44715	202	-0.605716	10755	0.234141	5962
DMRTA2	12319.7	3748	-0.0208226	7666	1.58489	5258	1.13906	2459	-1.66269	15021
MBOAT7	12323.5	3749	0.923156	2199	0.889709	7267	0.225943	6510	0.547691	4406
GAPDHS	12324.8	3750	0.131129	6621	0.916082	7190	2.40551	277	0.932913	2897
TP53I11	12325.2	3751	-0.194107	8856	1.68148	4931	1.52794	1378	-1.50174	14712
DDX31	12326.5	3752	0.574283	3841	1.04836	6813	0.537457	5015	-0.00890728	7303
ARL4D	12329.9	3753	0.794656	2739	1.14334	6563	0.116422	7091	-1.56464	14832
KLKB1	12331.5	3754	-0.0981924	8200	2.34838	2620	0.179538	6763	-1.18504	13746
ROR2	12332.3	3755	-0.565377	11261	2.14279	3396	1.81012	860	-0.393469	9611
LGI2	12333.9	3756	2.01557	215	0.34392	8732	0.2125	6588	1.39865	1667
TAAR5	12334.8	3757	0.945744	2127	0.182285	9158	0.995699	3014	0.257598	5845
GAS2L1	12343.4	3758	-0.0148573	7629	2.42702	2337	-0.0800474	8152	3.02439	154
CBLIF	12345.3	3759	-0.0870336	8132	2.61213	1728	-0.167145	8596	-0.525386	10419
MT4	12346	3760	-0.108995	8275	2.14884	3369	0.48807	5248	-1.52344	14752
ARHGDIA	12347.8	3761	0.532358	4064	0.471872	8381	1.38879	1731	1.68694	1115
HES4	12348	3762	0.287817	5534	0.913835	7197	1.32769	1877	-1.16302	13651
ODAM	12349.1	3763	0.0259463	7368	2.61677	1715	-0.395058	9731	0.0237013	7113
MYO1C	12350	3764	0.57153	3857	0.0923958	9407	3.17871	69	2.37069	418
DRAP1	12350.1	3765	0.724535	3096	0.180844	9163	1.42642	1635	0.804051	3374
CRTC2	12353.4	3766	0.912222	2233	0.0998034	9387	1.13944	2458	1.04191	2562
MPP2	12355.8	3767	-1.0257	13511	2.90213	931	1.16158	2378	0.266698	5807
MVD	12356.4	3768	0.332565	5254	1.60425	5190	0.302053	6141	1.3788	1699
DHX58	12356.6	3769	0.344445	5179	1.14404	6562	0.833342	3622	0.497395	4640
ATP1A2	12360	3770	-0.261079	9298	2.59392	1786	0.167237	6830	0.00477365	7204
UNC80	12360.7	3771	-0.806521	12565	2.73888	1355	1.01472	2941	-0.46662	10062
ASB16	12366.6	3772	1.78755	412	0.484342	8340	0.111718	7117	-1.32372	14234
TESC	12366.6	3773	0.407261	4786	1.96498	3985	-0.278491	9144	-0.830705	12160
RHBDL1	12368.8	3774	-0.359907	9990	2.30434	2778	0.760525	3948	-0.549679	10576
SHC1	12369.2	3775	0.170627	6336	0.983893	7008	1.64317	1122	0.792898	3419
B3GNT9	12371.1	3776	-0.920752	13070	3.66207	105	0.617477	4626	0.865345	3147
CXCL2	12371.5	3777	0.573755	3846	2.63151	1672	-2.03017	14940	-1.04784	13189
BCL2L10	12372.5	3778	-0.295244	9547	2.99727	754	-0.142781	8471	-1.76416	15178
TIMM29	12375.2	3779	-0.0656404	7991	2.4863	2108	-0.076671	8129	-0.492706	10220
MPDU1	12378.9	3780	1.08837	1644	-0.387725	10636	1.74149	965	0.847568	3217
DIPK1B	12380.3	3781	0.333074	5251	1.94525	4044	-0.124929	8386	-0.0142841	7341
ECI1	12381.5	3782	0.382324	4935	1.59392	5229	0.215472	6575	-0.00131527	7248
SLN	12381.5	3783	-0.439854	10487	2.01833	3815	1.57287	1269	0.786234	3445
FAAH2	12381.7	3784	0.733164	3049	0.208424	9077	1.312	1928	-1.65617	15011
PLCD4	12384.6	3785	0.0515084	7166	1.4716	5624	1.09899	2604	-0.59969	10864
TMEM169	12388.8	3786	-1.37927	14587	3.18085	457	1.36515	1796	0.298498	5632
PRR22	12389	3787	-0.677031	11894	2.45106	2254	1.20976	2242	-0.382892	9541
SMIM29	12391.4	3788	-0.324711	9753	2.24266	2998	0.767924	3912	1.24012	2023
CRYBB3	12391.5	3789	-0.0354701	7775	1.68796	4904	0.96784	3117	-0.796244	11963
RRP7A	12392.3	3790	0.668111	3355	0.830381	7443	0.614897	4636	0.321805	5491
DCAF12L2	12394.2	3791	0.429305	4631	2.49577	2080	-1.17986	13069	-1.35031	14307
GABPB2	12394.4	3792	1.4858	749	-0.0922455	9863	0.802696	3767	-1.98105	15406
GREM2	12394.8	3793	-0.0660674	7994	1.43304	5738	1.60237	1210	-0.567237	10674
GLUD2	12395.6	3794	-0.126901	8397	1.78426	4573	1.03392	2861	1.63226	1208
ANO8	12396.4	3795	1.60507	583	1.16144	6509	-0.5397	10434	-0.900773	12505
ANKS3	12400	3796	-0.207012	8939	2.15518	3346	0.656663	4437	-0.55325	10597
CPA5	12400.7	3797	-1.22612	14193	2.69113	1490	2.20997	409	-1.15846	13633
SPACA9	12402.7	3798	-0.10444	8244	1.79998	4532	0.951905	3174	-0.190743	8400
TRHDE	12403.1	3799	1.31228	1066	0.393271	8601	0.379953	5743	-0.744238	11665
TSPAN4	12403.8	3800	-1.46172	14786	3.06262	630	1.60449	1206	1.1587	2240
PHYHIP	12404.5	3801	-0.270823	9370	1.71453	4801	1.69278	1037	0.100908	6682
ASB4	12405.9	3802	-1.46107	14784	3.46813	193	1.27038	2050	2.39908	393
PRTFDC1	12409.9	3803	1.06792	1704	0.9898	6984	-0.0351339	7932	1.71213	1077
CYP2A6	12409.9	3804	-0.244286	9198	1.72179	4770	1.53691	1355	-0.606674	10894
GLRA2	12410.7	3805	-0.494654	10825	3.0747	608	0.137579	6979	-0.233865	8678
SLC25A1	12411.3	3806	-0.348814	9916	2.2987	2799	0.730789	4096	2.58536	287
ANKRD54	12416	3807	-0.577605	11332	2.86285	1028	0.444905	5453	-0.528432	10441
PCYOX1L	12422.1	3808	0.416988	4719	1.55166	5364	0.191222	6706	0.0846437	6756
CARD9	12423.1	3809	0.0720084	7005	1.88988	4232	0.419076	5576	0.98245	2752
CKM	12425.1	3810	0.00337989	7524	1.13321	6593	2.36178	309	-1.56326	14831
FGF16	12425.9	3811	0.1649	6373	2.23627	3020	-0.213795	8815	1.38228	1695
C9orf131	12426.6	3812	-0.0736275	8041	1.49352	5548	1.45267	1567	-1.14233	13567
PPM1N	12427.1	3813	0.274953	5615	0.899872	7237	1.34644	1835	-0.892512	12464
GNLY	12428.6	3814	1.53368	680	0.408422	8553	0.239413	6441	0.0747606	6803
TIGD3	12428.8	3815	-0.466021	10650	3.09607	582	0.0728227	7316	-0.862655	12322
PHRF1	12430.2	3816	0.63513	3540	0.916271	7189	0.557778	4928	-1.13763	13548
EMILIN2	12430.9	3817	-0.464072	10642	2.40364	2425	0.794443	3802	0.180795	6249
CCDC172	12433.7	3818	-0.0735175	8040	2.75504	1315	-0.384667	9689	-0.613558	10933
CITED4	12434.2	3819	0.120185	6676	1.27428	6198	1.18914	2307	-0.227547	8632
SLC7A4	12434.4	3820	-0.978425	13327	3.83078	55	0.649814	4472	-0.862308	12319
DNAJA3	12437.6	3821	1.37486	934	0.756974	7614	-0.0268351	7890	-0.739751	11640
PNLIP	12437.9	3822	0.0256325	7370	2.33425	2680	-0.0624125	8050	-0.0334822	7465
CBARP	12439.2	3823	-0.35012	9922	2.42856	2330	0.530764	5039	-0.382223	9537
SMTNL2	12439.4	3824	0.277535	5597	2.5778	1842	-0.949393	12217	0.0196297	7131
UNC13A	12440	3825	-0.421328	10388	2.90935	916	0.119221	7076	0.0887952	6744
WBP2	12440.8	3826	1.64918	535	-0.20675	10150	0.834869	3615	1.76456	1007
PUF60	12443.5	3827	0.147359	6496	1.61818	5152	0.625441	4588	1.10288	2387
ARHGAP45	12444.9	3828	0.538363	4020	2.30531	2775	-1.07088	12717	0.183722	6234
MAS1	12445.2	3829	-1.22536	14190	2.68979	1494	2.12305	491	-1.21649	13882
IGFBP6	12446.6	3830	0.211787	6043	1.10252	6664	1.17179	2352	0.416652	5028
ZNRD2	12448.3	3831	0.0894426	6870	1.55724	5349	0.821295	3680	-0.496115	10238
CCT8L2	12450	3832	0.529071	4087	0.707164	7739	0.967112	3123	-0.507563	10304
TENM4	12452.1	3833	-0.0446739	7836	1.61869	5150	1.0811	2674	0.212549	6072
TAPBPL	12452.4	3834	0.942568	2134	-0.452559	10796	3.02908	92	-0.63987	11072
KHDC3L	12457.8	3835	-0.145992	8510	1.73429	4738	1.12865	2501	-0.452346	9975
IGLL1	12457.8	3836	0.930518	2176	1.59622	5222	-0.595674	10717	-0.955272	12779
SLC37A4	12457.9	3837	0.181567	6253	1.68025	4936	0.461614	5380	-0.0376021	7494
ADAMTS7	12458.3	3838	-1.2913	14371	2.66426	1568	2.9094	113	-0.770733	11804
GPR12	12459.2	3839	0.296184	5479	0.58611	8065	2.10143	507	-0.600274	10865
CFAP161	12459.4	3840	-0.559539	11235	2.8914	957	0.366813	5812	-0.057229	7617
TRIR	12460.8	3841	0.640406	3521	0.483434	8344	1.04635	2802	-0.991663	12928
DMRTB1	12463.5	3842	-0.184538	8777	2.0448	3730	0.738042	4057	-0.524511	10411
FAT2	12463.7	3843	-0.196134	8865	1.50457	5518	2.10343	506	-1.09668	13371
TMEM44	12467.2	3844	-0.377665	10085	2.15719	3339	1.01916	2925	0.516526	4553
HPCAL1	12467.8	3845	-0.270489	9368	2.64133	1641	0.0927026	7213	3.38077	93
ESAM	12469.7	3846	0.639627	3526	1.99192	3889	-0.732648	11344	0.294366	5661
AFF2	12472.2	3847	-0.702164	12040	2.75005	1328	0.75676	3964	0.731804	3660
C22orf31	12474.9	3848	0.161497	6405	1.32231	6067	0.992458	3027	1.48301	1487
LGALS2	12476.9	3849	1.10482	1600	0.507217	8276	0.382697	5736	0.80801	3360
REC114	12478	3850	0.0405934	7253	2.38252	2496	-0.178172	8648	-1.39307	14445
TNFSF14	12479.6	3851	0.910618	2243	0.792816	7522	0.275073	6257	1.10215	2389
ADGRE3	12479.7	3852	-0.479364	10725	1.88869	4234	2.35503	311	-0.256196	8796
KCNAB2	12481.6	3853	-0.344876	9891	2.38475	2484	0.568406	4870	0.38313	5200
OSGIN1	12482.4	3854	-0.164015	8639	2.63708	1649	-0.105397	8278	2.14647	576
NACAD	12483.1	3855	-0.180687	8755	1.59105	5236	1.58685	1242	1.21451	2101
DUSP26	12483.8	3856	-0.106328	8254	2.79667	1207	-0.383624	9683	0.0921321	6731
MVK	12485.7	3857	0.159851	6416	1.98311	3923	0.106233	7138	-1.29029	14133
IDO1	12486.9	3858	2.23728	127	-0.0496513	9757	0.52913	5045	-0.722731	11545
CCDC178	12488.5	3859	0.0156228	7436	2.1141	3498	0.230372	6485	-0.390984	9597
SERPINA12	12489.4	3860	-0.123424	8368	1.5096	5499	1.55562	1309	-0.537352	10500
PRKCE	12491.3	3861	-0.0825386	8098	2.60788	1745	-0.229657	8892	-0.749699	11692
APLF	12491.3	3862	1.07543	1680	1.27363	6200	-0.373045	9624	-0.709484	11469
TMCC3	12494.5	3863	0.410724	4766	1.54987	5368	0.177671	6769	-0.521289	10385
UNC13C	12494.6	3864	-0.264749	9324	2.91196	911	-0.192416	8726	-1.13496	13533
GLRB	12496	3865	-1.36496	14559	2.74574	1334	2.26557	362	-0.900632	12502
KCNN4	12496.1	3866	-0.210587	8967	1.75254	4683	1.2809	2020	0.983143	2750
SFMBT1	12496.8	3867	0.448134	4530	2.17365	3279	-0.6803	11115	-0.104264	7891
SLC2A8	12498.3	3868	0.715309	3128	2.22464	3072	-1.33637	13538	-0.544319	10545
KCNE4	12499.7	3869	-0.951957	13193	2.42185	2361	2.24637	374	-0.395701	9628
DCLK3	12501.5	3870	0.054768	7137	1.6594	5014	0.742846	4038	0.755998	3568
TRPC5	12502.1	3871	0.805382	2692	1.51063	5494	-0.358127	9536	0.97683	2765
PPP2R2B	12502.7	3872	0.606429	3668	0.968245	7045	0.507921	5158	-0.769794	11798
UROC1	12503	3873	0.296457	5478	2.36739	2543	-0.694111	11168	-0.821647	12106
P2RY11	12503.4	3874	2.06661	188	-0.816545	11779	1.64713	1116	-0.0718592	7710
C1orf122	12505.4	3875	-0.664176	11815	2.53837	1948	0.954224	3165	0.12361	6549
KLK1	12506.8	3876	-0.279187	9423	1.64575	5056	1.95537	668	-1.28233	14103
IHO1	12507.1	3877	-0.413918	10347	2.62318	1687	0.372518	5787	-1.01414	13049
SLC22A24	12507.5	3878	-1.32539	14479	3.11052	561	1.29395	1980	-1.7246	15121
TSC22D4	12511.6	3879	-0.52046	10992	2.2226	3083	1.22419	2191	0.454223	4828
C2orf88	12515.6	3880	0.764196	2901	2.16806	3299	-1.3086	13464	-1.56591	14834
HGH1	12518.7	3881	-0.400157	10236	2.33028	2694	0.742265	4041	0.591112	4230
AKR1A1	12520.2	3882	1.23989	1234	-0.0968903	9877	0.918431	3281	1.68971	1109
PIPOX	12521.4	3883	0.601745	3699	2.56	1892	-2.08199	15018	-0.401932	9666
TBX2	12522.6	3884	0.628571	3565	0.659273	7873	0.803169	3759	-0.348668	9324
MELTF	12523.8	3885	0.840893	2526	1.36226	5951	-0.237763	8942	2.55542	302
TMEM187	12525.4	3886	0.332516	5255	0.415628	8536	3.3031	55	-0.55719	10620
CNGA3	12527.5	3887	1.56658	632	1.70007	4867	-1.4155	13759	1.35477	1755
AMBN	12527.6	3888	-0.808648	12577	2.88945	963	0.75269	3994	-0.289257	8985
PLA1A	12528.6	3889	1.8607	347	1.51246	5485	-1.15575	12989	0.53075	4493
C5orf63	12530.6	3890	-0.122582	8360	1.55635	5352	1.40918	1681	0.116539	6601
OR10A4	12531.6	3891	0.623572	3589	0.338051	8751	1.26811	2060	-1.25671	14017
TAGAP	12532.7	3892	0.774558	2853	1.53973	5396	-0.359391	9550	1.44702	1565
ARHGEF19	12533.1	3893	-0.513632	10940	2.2962	2809	1.03918	2832	-1.68068	15052
NUCB1	12534.3	3894	0.518127	4137	0.284348	8880	1.69688	1027	-0.224025	8617
MS4A8	12536.7	3895	1.70306	485	0.930144	7145	-0.373749	9626	-0.907051	12543
KCNH5	12538.2	3896	0.529302	4085	0.41415	8542	1.37979	1757	0.132683	6491
PPFIA4	12539.7	3897	-0.198693	8886	2.96794	797	-0.380551	9663	-0.616948	10955
TRIM46	12541.6	3898	-0.51439	10946	2.96375	808	0.198214	6672	1.14744	2267
SEC31B	12543.1	3899	0.00037479	7539	1.06902	6755	2.55864	203	-0.8803	12408
CARD18	12545.1	3900	-0.956834	13217	4.0044	35	0.566424	4881	-0.790225	11918
ALOX15B	12546.1	3901	-0.0531611	7899	1.50836	5504	1.2584	2085	0.219453	6029
SLC25A44	12546.3	3902	0.0676233	7037	1.69098	4895	0.642884	4496	-0.516028	10357
PTPRO	12549.9	3903	-1.13642	13932	2.79196	1224	1.44644	1581	2.27122	482
SQSTM1	12550.2	3904	0.334192	5238	1.7411	4714	0.052075	7447	0.620039	4112
C11orf65	12550.8	3905	1.55909	642	1.15581	6526	-0.575204	10612	0.977492	2764
FAM98C	12551.1	3906	0.384932	4916	2.04807	3717	-0.416726	9823	-0.207193	8519
PHOSPHO1	12551.4	3907	0.757756	2932	0.831763	7439	0.422323	5559	-0.822183	12110
DUSP6	12551.6	3908	0.805038	2693	2.12007	3472	-1.32381	13502	-0.172715	8315
NEIL3	12553.1	3909	-0.0745757	8051	2.11979	3475	0.376684	5765	0.196837	6149
OR8D1	12558.7	3910	1.26511	1179	1.31838	6078	-0.594933	10710	0.296776	5645
SERPINA5	12559.8	3911	-0.111552	8288	1.6399	5071	1.16146	2379	2.82926	202
ST8SIA3	12561.7	3912	-0.0251203	7701	2.07412	3632	0.33287	5986	-1.42962	14536
AP5B1	12562.6	3913	0.163793	6385	2.41234	2389	-0.504716	10268	-1.07238	13290
LRRC73	12564.2	3914	-0.959584	13235	3.31842	310	0.669911	4365	-1.12348	13482
PLEKHG7	12564.3	3915	-0.0544586	7912	1.60295	5195	1.07665	2693	-0.904516	12533
F9	12566.7	3916	-0.28812	9493	2.56895	1864	0.17295	6795	0.729196	3666
QPRT	12566.8	3917	0.374304	4992	1.85438	4351	-0.157359	8529	-0.149914	8167
ARHGEF6	12569.7	3918	1.12316	1548	0.332486	8762	0.527803	5058	1.48658	1477
PLEKHN1	12571.8	3919	-0.901433	12999	2.93939	862	0.824764	3663	0.133172	6486
STK10	12573.5	3920	0.593033	3737	0.583342	8072	0.936243	3227	1.25616	1989
KRBA2	12573.5	3921	0.0612384	7094	2.29427	2820	-0.135683	8440	-0.202326	8481
PTDSS2	12574.9	3922	0.255551	5738	0.990157	6983	1.14892	2427	-0.905387	12538
CNTROB	12577.4	3923	-0.294968	9544	1.71406	4803	1.64999	1113	1.41179	1634
SYNGR4	12581.2	3924	0.420948	4682	1.46689	5634	0.2198	6547	-0.797259	11968
NEUROG2	12581.7	3925	-1.18245	14089	3.67495	100	0.844589	3568	0.101493	6677
PARVG	12581.7	3926	0.331625	5263	1.2298	6314	0.661254	4407	-0.0424873	7532
KRTAP2-4	12581.9	3927	0.496912	4251	0.774748	7575	0.87443	3453	1.27927	1928
ELF4	12582.7	3928	0.682704	3283	0.134195	9286	1.44843	1575	0.868559	3136
PBXIP1	12586.6	3929	1.03236	1824	-0.311578	10437	1.48275	1484	-1.82053	15258
SERPINA10	12593.8	3930	-0.0571345	7927	2.78376	1248	-0.507495	10287	-1.07015	13279
TMEM40	12594	3931	0.672783	3329	2.06207	3671	-0.962982	12284	-0.547519	10564
PITX2	12594.6	3932	-0.0835036	8105	2.71053	1429	-0.384187	9685	-0.358607	9387
SPACDR	12596.4	3933	-0.504072	10880	2.18959	3223	1.20544	2247	-0.547303	10561
OR1A1	12596.6	3934	-0.424631	10404	2.47494	2168	0.551489	4955	-0.439468	9877
SHCBP1	12596.7	3935	1.83545	369	1.76035	4653	-1.859	14681	2.83415	201
RPGRIP1	12599.5	3936	0.0264741	7365	2.45937	2224	-0.299808	9240	-0.694575	11379
HSD3B2	12600.6	3937	-0.564503	11256	2.79157	1226	0.425733	5537	-0.654112	11165
FHOD3	12600.7	3938	0.334527	5234	0.795297	7514	1.22519	2187	-0.570024	10692
SCNM1	12600.8	3939	1.0869	1649	-0.26003	10298	1.27661	2030	0.596713	4201
PPOX	12601	3940	0.131389	6616	1.68657	4912	0.5051	5176	-1.32799	14242
PDLIM1	12603.5	3941	0.787193	2790	-0.173365	10072	1.83411	821	-1.21849	13892
PSG6	12605.4	3942	2.78977	28	0.363623	8674	0.045172	7489	-0.690519	11359
MAPK12	12605.6	3943	-0.334189	9810	2.17325	3280	0.817237	3700	0.297401	5639
USP13	12605.7	3944	-0.959733	13236	2.42157	2362	2.09659	513	0.270664	5788
ARL10	12605.8	3945	0.995463	1945	0.18999	9138	0.787482	3834	0.450359	4841
EMD	12607	3946	-0.356301	9965	1.66433	5002	2.61089	181	1.12162	2333
LSM6	12609.7	3947	1.04781	1767	-0.515987	10962	2.01338	605	-0.404801	9684
INSM1	12614.8	3948	-0.635688	11662	2.25087	2971	1.42579	1636	0.144372	6422
PSAP	12615.5	3949	1.09328	1636	-0.421274	10724	1.57758	1261	1.06718	2478
GALNT14	12616.9	3950	0.536638	4036	1.28299	6166	0.221864	6529	-0.967923	12833
TBC1D4	12619.1	3951	1.67488	511	0.559082	8143	-0.01756	7835	0.767625	3524
ACSF2	12619.4	3952	0.136952	6573	1.28163	6171	1.0339	2862	-1.39128	14439
AZU1	12619.6	3953	0.359132	5088	2.28728	2845	-0.741411	11376	-0.948	12738
CCDC83	12622	3954	-0.583216	11359	3.21555	410	0.135053	6992	-0.479283	10144
HSD17B8	12622.8	3955	0.134928	6593	1.29266	6140	1.02515	2899	-1.40962	14500
OR2J2	12623.2	3956	0.0155789	7438	2.17109	3285	0.104748	7148	0.24921	5883
PLA2G2A	12623.4	3957	1.56036	639	0.326717	8774	0.238448	6450	-0.441533	9890
PRKAG2	12627.1	3958	0.465654	4433	0.954113	7082	0.704517	4221	1.66693	1147
ALDH4A1	12627.6	3959	-0.356008	9964	1.63558	5086	3.23017	61	-0.496961	10241
CERS3	12628.1	3960	-0.557668	11220	3.67626	99	-0.0109806	7800	-0.434352	9844
GRIK2	12628.1	3961	-1.03389	13532	2.789	1234	1.19464	2289	1.89391	850
EPHB3	12630	3962	-0.795189	12511	2.50918	2043	1.21732	2217	0.447518	4864
FAM209B	12630.5	3963	1.26904	1173	0.165016	9201	0.567272	4875	-0.404524	9683
ATP10A	12634.2	3964	-0.377889	10089	1.81155	4495	1.6982	1025	-0.360748	9398
SASH3	12638.1	3965	1.01887	1871	1.26567	6218	-0.367761	9595	0.181591	6245
TSPAN10	12640.8	3966	-0.181136	8759	3.08426	599	-0.536008	10419	-2.06329	15477
NDP	12641.8	3967	1.17835	1390	1.63706	5081	-1.01239	12474	0.10133	6680
KCNC4	12642.8	3968	0.587666	3759	2.10121	3544	-0.900518	12000	2.08553	642
REG1A	12646.4	3969	0.0508877	7171	2.63799	1648	-0.595319	10713	0.477753	4723
CLDN16	12648.2	3970	-1.01261	13470	2.828	1128	1.09632	2620	-0.610623	10916
EXO5	12648.5	3971	0.179372	6266	1.44853	5699	0.692955	4265	0.211866	6077
PPP5C	12649.5	3972	0.727287	3083	0.262485	8938	1.08576	2658	0.856848	3179
FCMR	12650.1	3973	1.53983	676	0.644853	7905	-0.074027	8112	-0.376452	9508
CYP4F3	12652.2	3974	-0.0364329	7782	2.48706	2106	-0.243443	8965	-1.36176	14349
MIIP	12654.4	3975	0.0843822	6925	1.652	5040	0.625502	4587	1.65227	1179
SOX14	12654.7	3976	-0.0967565	8194	1.51459	5477	1.31529	1919	-1.23967	13976
ZNF778	12655.3	3977	0.102109	6798	1.07232	6749	1.47846	1499	-0.1361	8084
RGS22	12657.8	3978	0.097989	6823	1.72547	4759	0.480403	5279	-0.313936	9115
ALPP	12658.7	3979	0.0325911	7319	2.29767	2804	-0.11177	8309	-0.396869	9638
ZSCAN22	12659	3980	0.377546	4974	0.947374	7102	0.871429	3463	-0.237687	8699
ZNF589	12660.9	3981	0.80705	2688	1.31979	6073	-0.195244	8737	0.341638	5395
RIN1	12661.3	3982	-0.0541001	7907	1.7079	4831	0.841275	3583	0.240492	5929
DPP4	12664.1	3983	2.27377	116	1.06322	6770	-0.682015	11121	3.03746	150
AP1S3	12665.2	3984	0.00990658	7475	3.11786	548	-0.997997	12417	1.46992	1519
CBX7	12665.8	3985	1.3286	1025	-0.0663649	9811	0.753648	3988	-1.83447	15274
DMRTC2	12666	3986	-0.0163223	7642	2.66756	1558	-0.500096	10243	-0.573209	10707
FGF2	12669	3987	0.438749	4578	2.20602	3155	-0.798691	11613	-0.729033	11578
PLAAT4	12669.5	3988	1.9414	269	-0.98296	12177	2.0492	555	0.391241	5160
IL17RC	12669.8	3989	-0.0184778	7654	1.79462	4541	0.63784	4520	0.288078	5688
PAH	12670.4	3990	-0.320036	9717	3.1631	481	-0.312652	9319	-0.0788365	7760
GOT1L1	12670.9	3991	-0.0443832	7833	3.22081	406	-0.942149	12183	-0.44894	9945
RPTOR	12671.5	3992	0.914098	2230	-0.274425	10348	1.5922	1231	0.389659	5170
CTSW	12672.7	3993	0.730956	3062	0.184481	9153	1.18212	2321	0.642789	4014
LYSMD1	12672.7	3994	2.33069	96	0.482572	8347	-0.0793931	8146	-0.64793	11125
GPLD1	12673.1	3995	0.203691	6090	3.21044	415	-1.86109	14686	-0.600433	10867
GIMAP8	12674.6	3996	2.65134	41	0.692152	7780	-0.311705	9315	0.573848	4296
DECR2	12675.3	3997	-0.750625	12285	2.96449	805	0.541348	5001	-1.51868	14742
NTSR1	12676.9	3998	-0.593093	11401	2.79282	1216	0.434254	5493	-1.23576	13967
MUC6	12677.6	3999	-1.16568	14035	2.63379	1662	1.82744	838	-1.12798	13501
ASF1B	12678	4000	1.25348	1199	0.657791	7876	0.0493075	7466	0.400129	5113
HLA-A	12681.8	4001	0.98191	1994	0.476471	8362	0.458814	5395	-0.428352	9805
ZNF541	12682.4	4002	-0.160815	8613	3.11215	558	-0.611006	10788	-1.14855	13592
RPLP2	12683.4	4003	0.507668	4201	0.586185	8064	1.05028	2783	-0.227588	8634
RFESD	12683.9	4004	0.111843	6738	1.879	4268	0.248548	6392	-0.836651	12193
CDPF1	12684.7	4005	0.199906	6131	1.05044	6807	1.15393	2407	0.689174	3823
RNF151	12685.1	4006	-0.177647	8737	1.7321	4742	1.09932	2601	-0.448642	9940
ABHD15	12688.7	4007	0.771295	2867	1.68726	4907	-0.607088	10765	0.285497	5697
CA9	12689.9	4008	-0.272943	9390	1.94358	4050	1.0013	2993	-0.350227	9339
PTTG1	12691.8	4009	1.05953	1733	1.47302	5617	-0.668148	11048	1.54855	1349
MMP28	12693.3	4010	-0.476233	10711	1.90065	4195	1.84167	815	-0.950669	12756
TEK	12693.9	4011	0.677959	3303	1.15998	6515	0.121581	7066	-1.29178	14139
GRHPR	12694.6	4012	1.15808	1451	0.744383	7638	0.0264451	7590	0.514319	4560
IFFO1	12695	4013	0.362524	5068	1.2562	6238	0.528202	5051	0.829243	3287
WSCD1	12695.8	4014	-0.637915	11676	2.09486	3561	1.97975	641	-0.68514	11326
BNC1	12696.1	4015	-0.326816	9770	2.75316	1323	0.00967077	7679	-0.210203	8538
ACAP1	12698.9	4016	0.231479	5908	0.755741	7619	1.60605	1201	-0.349979	9337
SPAG8	12699.9	4017	0.195187	6164	2.27147	2897	-0.426976	9877	-1.03369	13128
FBXL6	12700	4018	-0.571299	11296	2.65201	1609	0.555983	4936	2.26496	489
SSTR1	12700.7	4019	0.279449	5588	2.24114	3003	-0.55542	10507	-1.36092	14345
METTL26	12702.2	4020	-0.405515	10282	1.9512	4027	1.37295	1773	0.446804	4866
GIGYF1	12704.7	4021	-0.488398	10781	1.88963	4233	1.95881	663	-0.843447	12226
HPSE2	12706.2	4022	0.271729	5630	1.72966	4751	0.113341	7109	-1.1013	13395
SCGB1D2	12708.8	4023	-1.13464	13926	2.59987	1767	1.81403	854	-0.468269	10073
NXNL2	12711.9	4024	-0.308679	9627	2.22736	3059	0.625057	4591	-1.22595	13924
BCL2L14	12712.2	4025	0.971405	2034	1.35202	5986	-0.437562	9946	-0.986249	12907
FEV	12712.6	4026	0.280119	5585	2.14073	3404	-0.401504	9766	-0.436372	9856
SLC9A9	12716.2	4027	2.2381	126	-0.360705	10565	0.762492	3938	-0.203707	8494
POU6F2	12716.8	4028	-0.388359	10156	1.83858	4407	1.5805	1255	0.134167	6481
PAFAH1B3	12716.9	4029	-0.659075	11785	2.62085	1697	0.731207	4094	-0.250772	8771
TAS2R40	12717	4030	0.269991	5639	2.46769	2196	-0.902261	12010	-0.758954	11734
PHACTR3	12718.2	4031	0.190895	6195	1.80812	4510	0.176268	6778	-2.17373	15542
DCAF12L1	12718.3	4032	0.0420995	7237	1.63006	5109	0.724292	4127	-0.253406	8782
ASGR2	12718.3	4033	-0.746696	12264	2.31459	2742	1.5112	1404	-1.64177	14987
SLC6A12	12718.6	4034	0.0771496	6970	2.10933	3519	0.0326682	7558	0.508375	4586
RRAS2	12719.2	4035	1.16723	1418	2.02301	3799	-2.10051	15037	-1.08429	13325
GDF3	12719.9	4036	0.443912	4553	1.80923	4505	-0.282987	9161	0.0248677	7106
TMCO4	12721.3	4037	0.160352	6412	0.939236	7119	1.48718	1474	-0.209315	8536
SLC26A7	12721.9	4038	-0.246899	9213	3.25159	374	-0.520519	10350	-0.99063	12923
BAHD1	12724.4	4039	0.029082	7343	0.936008	7130	2.90121	115	0.495286	4650
CD300LG	12724.9	4040	-0.702637	12048	2.7984	1205	0.609679	4672	0.632278	4052
P4HB	12727.1	4041	1.84129	362	-0.336871	10502	0.808608	3739	2.23144	510
ZNF490	12729.4	4042	1.29949	1105	-0.6083	11200	1.543	1334	-1.01808	13065
MRPL22	12732.3	4043	1.61126	577	0.341745	8739	0.169993	6815	0.777921	3484
BCO2	12733.3	4044	-0.386658	10145	2.13498	3422	0.94757	3189	-2.05292	15468
TSPAN14	12733.6	4045	-0.157263	8596	1.67941	4938	1.12094	2522	-0.961109	12807
RAB17	12734.8	4046	-0.0710483	8019	1.37436	5926	1.49156	1465	-0.580913	10755
HTR1B	12737.8	4047	0.309148	5401	1.4581	5669	0.380187	5742	-0.857028	12295
DCSTAMP	12737.9	4048	-0.293326	9535	1.5256	5447	2.56629	200	1.45697	1545
SMCO3	12737.9	4049	1.90565	306	1.64962	5049	-1.65449	14284	-0.825091	12128
LLCFC1	12739.7	4050	1.24499	1222	1.5173	5471	-0.932598	12157	0.392825	5153
SFXN5	12740.2	4051	0.837213	2546	0.093837	9400	1.06949	2722	1.40984	1641
C10orf53	12740.6	4052	-0.951042	13190	2.38929	2471	1.98874	629	-0.176933	8342
FAM24A	12741.5	4053	0.954149	2100	0.526909	8228	0.411363	5613	0.689161	3824
AHSP	12741.6	4054	-0.587585	11384	3.82755	56	-0.0213285	7863	-2.24696	15585
XRCC3	12743.9	4055	-0.188976	8818	1.62029	5145	1.34948	1825	-0.13571	8080
BRPF3	12745.1	4056	-0.155846	8577	2.01201	3835	0.606732	4684	0.129743	6506
ENDOU	12746	4057	-0.554232	11203	1.96755	3975	1.9919	627	-0.714873	11494
AIFM2	12746.2	4058	0.0587023	7108	1.59907	5208	0.713862	4177	1.32174	1827
C3orf33	12749.1	4059	0.766605	2888	0.431977	8499	0.755723	3971	1.0654	2486
RNF212	12751.1	4060	-0.59874	11453	2.47451	2172	0.81066	3729	0.448141	4857
SPATA3	12754.3	4061	-0.858798	12813	2.29455	2819	2.07316	533	-0.0340443	7469
MRNIP	12754.7	4062	0.37297	4996	1.30672	6106	0.429071	5522	-1.02241	13086
CA4	12755	4063	0.0437228	7227	1.25279	6246	1.27594	2034	-0.147379	8149
LCE1B	12757.1	4064	0.151922	6465	1.52818	5444	0.609385	4674	-1.2199	13896
PPP1R17	12757.7	4065	-0.465198	10644	2.8406	1094	0.138677	6974	-0.718423	11517
SHC2	12758.1	4066	-0.565189	11259	2.47498	2167	0.744894	4032	-0.940581	12694
SUSD5	12759	4067	1.25203	1203	1.68437	4923	-1.2401	13271	0.018275	7137
FAM166C	12760.9	4068	-0.329378	9779	2.56445	1876	0.186272	6731	-0.222846	8608
FUT7	12761.3	4069	1.39503	894	0.0914034	9410	0.513479	5128	-0.309124	9097
C9orf57	12762	4070	-0.0719402	8028	2.91143	912	-0.678404	11107	-0.412468	9721
ZC4H2	12764.2	4071	0.406068	4795	1.15471	6527	0.53498	5024	-2.2548	15590
GCG	12765.1	4072	-1.05001	13606	2.41045	2396	2.53442	219	-0.991256	12924
ZDHHC1	12767.5	4073	-1.11587	13863	2.48247	2129	2.2624	364	-0.396704	9636
ABCC8	12767.7	4074	-1.51375	14877	2.71589	1413	2.41731	272	-1.17698	13712
ZNF205	12768.2	4075	-0.182467	8763	1.35256	5983	2.29564	346	-0.446371	9925
UBN1	12768.9	4076	0.425594	4655	1.21457	6360	0.423201	5555	-1.20686	13839
CNTD1	12775.9	4077	0.41774	4712	1.45485	5676	0.172796	6796	-1.3923	14442
WDR64	12777.3	4078	-0.636893	11670	2.59909	1770	0.701437	4236	0.388035	5182
OR2C1	12778	4079	0.86829	2392	-0.312964	10441	1.69968	1023	-0.292597	9007
PTK2B	12778.6	4080	1.16025	1438	-0.0282873	9696	0.788884	3828	-0.654047	11164
UNC93B1	12778.7	4081	0.118833	6689	1.76666	4630	0.341279	5951	-0.000608816	7243
GAL	12779.2	4082	0.10987	6749	1.8505	4366	0.252758	6371	1.67901	1125
RECQL5	12781.7	4083	-0.175377	8720	2.40949	2400	0.077564	7296	0.236818	5949
BRS3	12782.3	4084	-0.154822	8567	1.40998	5807	1.71804	993	-1.31378	14203
PACSIN3	12786.8	4085	-0.640605	11695	2.33813	2666	1.12851	2502	1.31083	1852
CA2	12787	4086	2.1633	150	0.502939	8288	-0.128653	8400	1.24112	2021
TIMM44	12787.8	4087	-0.183646	8768	2.1299	3433	0.485283	5260	-1.30396	14166
RNF145	12791.8	4088	2.46646	63	0.28433	8881	0.0586961	7399	0.240229	5933
HEATR9	12793.9	4089	0.586558	3767	0.967551	7048	0.420181	5567	-1.01373	13044
SLC10A2	12794.3	4090	0.268044	5652	2.46623	2204	-0.926208	12124	-1.78713	15212
SIPA1L3	12794.7	4091	1.59862	593	1.22658	6328	-0.777893	11529	0.087489	6748
RETSAT	12795.5	4092	1.51313	707	1.57597	5291	-1.26883	13352	1.81765	939
DDX39A	12797.5	4093	0.461038	4464	2.11583	3490	-0.742289	11382	0.831081	3280
COX7B2	12798.7	4094	1.37793	925	1.70971	4826	-1.4917	13934	0.0563003	6910
ITPRIPL1	12799	4095	-0.163761	8637	2.675	1540	-0.267629	9096	0.608591	4158
NRGN	12800.7	4096	0.778569	2831	0.168108	9192	1.04092	2825	0.597877	4195
ICAM4	12802.7	4097	-0.818053	12616	3.2329	391	0.422076	5560	-0.294673	9015
RAB38	12803.4	4098	0.352279	5139	1.5594	5341	0.158283	6874	-0.115078	7954
RHCG	12805.2	4099	0.0796367	6952	2.44654	2270	-0.479519	10142	-0.091081	7833
IGSF6	12806.1	4100	1.6863	498	-0.0511036	9759	0.516376	5117	1.48984	1473
ZMYND15	12807.2	4101	-0.216107	9005	2.58037	1830	-0.0573394	8025	-0.940728	12697
PTRH1	12808.4	4102	-0.65725	11778	3.37103	255	0.127499	7041	-0.38189	9535
PID1	12808.4	4103	-0.256748	9266	1.86828	4310	1.02495	2901	0.0441911	6986
DNAI7	12809.1	4104	0.670756	3344	1.89923	4199	-0.808458	11663	-0.306216	9081
TMEM18	12809.8	4105	0.760877	2919	1.21076	6369	-0.0756357	8122	-0.945707	12723
ABCC12	12810	4106	-0.958897	13230	2.4134	2386	1.80424	867	-0.514649	10345
NPR1	12812	4107	-0.373335	10064	2.95094	832	-0.131569	8417	0.10006	6686
FBXL19	12815.6	4108	0.337086	5216	1.29917	6129	0.480633	5277	-0.850657	12265
UGT2B15	12817.2	4109	-0.225771	9061	2.52212	2002	0.0190268	7634	-0.48579	10181
H1-7	12818.9	4110	-0.567947	11282	2.44993	2258	0.762381	3941	-0.807562	12036
PLCH2	12820.4	4111	-0.0755192	8059	2.36568	2551	-0.0598112	8035	-1.53868	14781
CCDC198	12822.2	4112	2.46315	64	1.15234	6536	-0.888184	11947	-0.914464	12571
AADAC	12822.9	4113	0.362215	5071	0.693153	7777	1.17478	2344	-1.1865	13753
HIPK4	12828	4114	-0.950716	13189	2.36162	2568	2.00962	612	-1.59343	14889
PNKP	12830	4115	-0.872545	12870	2.34592	2635	1.74997	948	-1.38168	14406
ESR1	12830.6	4116	-0.138092	8462	2.25505	2953	0.191653	6703	-0.266202	8856
RAD9B	12832.2	4117	0.470838	4404	1.75537	4667	-0.304979	9281	-0.761404	11752
SHANK2	12832.4	4118	-0.983589	13343	3.09237	584	0.709875	4198	-2.14298	15529
VWF	12833.9	4119	0.201222	6119	1.2726	6204	0.779728	3865	-1.05593	13225
P2RY12	12834.8	4120	0.935653	2153	1.50856	5503	-0.642751	10934	1.59454	1272
ACADVL	12834.8	4121	0.409797	4775	0.605401	8011	1.17418	2346	1.09493	2407
SLC25A42	12835.5	4122	0.0374678	7278	2.73869	1357	-0.764839	11478	-0.212323	8549
ZBTB49	12835.7	4123	1.64647	538	-0.175071	10079	0.641224	4503	-0.221931	8601
KDM6B	12836.8	4124	-0.238428	9138	1.70252	4850	1.2536	2106	-1.35238	14317
ETV4	12837.2	4125	-0.627603	11608	2.19581	3196	1.39651	1709	1.05589	2520
CYP2W1	12839.1	4126	-0.69896	12018	2.82858	1123	0.520499	5091	-1.48479	14676
MAMSTR	12842.3	4127	-0.490298	10796	2.48106	2136	0.559024	4921	-0.0508285	7581
TRIML2	12842.3	4128	0.300182	5455	1.36232	5950	0.471923	5326	-0.700491	11418
NLRP12	12843.6	4129	-0.698519	12013	2.60293	1760	0.774876	3887	-1.96672	15391
UCHL1	12845.3	4130	0.0932602	6843	1.95493	4013	0.12832	7038	3.86343	37
CD40	12845.4	4131	1.78999	410	0.483698	8342	-0.0592705	8033	0.773589	3509
EPHX1	12846.9	4132	-0.655678	11771	1.97858	3934	3.12729	79	-0.763787	11769
SIGLEC10	12847.3	4133	1.21323	1296	1.2295	6316	-0.581802	10638	0.914563	2962
IFT140	12847.8	4134	-0.23296	9103	1.48285	5586	1.87465	768	-2.99709	15736
AKAP6	12847.8	4135	0.005078	7508	1.22743	6325	1.41959	1655	-0.0175937	7358
CYP3A5	12848.1	4136	0.581653	3806	0.473372	8375	0.977782	3073	-0.204581	8500
GPR63	12849.1	4137	0.840446	2532	0.584034	8070	0.433478	5498	-0.954693	12775
IGSF9B	12849.2	4138	1.03802	1799	1.40824	5814	-0.630868	10877	-0.80334	12005
STXBP5L	12852.2	4139	-0.723499	12149	3.08002	603	0.345835	5923	-1.39165	14440
CCDC69	12852.7	4140	0.826994	2595	1.06636	6761	-0.0327621	7921	-1.21525	13877
SULT1C2	12862.6	4141	-0.519161	10981	2.14628	3376	1.18403	2318	-1.06839	13272
GEMIN4	12863.3	4142	1.53157	683	-0.234065	10225	0.736197	4067	0.347951	5365
CCDC22	12864.9	4143	0.370156	5015	0.781077	7561	1.02062	2919	-1.8066	15235
RSPH4A	12865.5	4144	0.61337	3638	1.07944	6726	0.226421	6507	0.828398	3290
CHCHD10	12866.3	4145	0.693151	3234	1.45959	5668	-0.274089	9118	0.741715	3619
SYCN	12866.7	4146	1.03336	1820	1.08233	6719	-0.280064	9147	-0.737388	11625
DEF8	12866.9	4147	0.600916	3709	1.71661	4790	-0.472547	10115	1.01109	2654
IL12B	12868.4	4148	0.0623117	7081	3.62845	113	-1.6116	14208	-1.83646	15278
KCNG1	12869.3	4149	0.683419	3280	1.56529	5323	-0.391137	9718	-0.995508	12947
TXK	12870.1	4150	0.127405	6645	2.85368	1061	-1.16565	13025	-1.72623	15125
KCTD11	12870.7	4151	0.331345	5267	0.979026	7026	0.840291	3591	0.902721	3010
HDGFL2	12871.6	4152	0.462424	4452	1.32228	6068	0.209785	6604	-1.11719	13451
WNK3	12873.7	4153	0.822525	2627	1.07276	6748	-0.0359941	7940	-1.81626	15250
MON1B	12876.5	4154	0.577623	3825	0.550168	8163	0.861209	3506	-0.213176	8554
REEP6	12876.5	4155	-0.714496	12104	2.94997	833	0.416083	5594	-1.54735	14803
PEX7	12878.6	4156	1.27903	1150	1.59598	5224	-1.15986	13000	0.758261	3557
INPP5D	12879.4	4157	0.2647	5674	0.962101	7060	1.00997	2955	0.297547	5638
MVB12A	12879.4	4158	0.269004	5644	1.32746	6054	0.558011	4925	-1.52989	14760
AJM1	12879.6	4159	0.427304	4642	2.27168	2896	-0.998513	12420	-0.113019	7947
HMOX1	12880.1	4160	0.969107	2041	1.57693	5286	-0.79483	11598	1.7821	972
CLEC4M	12880.1	4161	-0.961313	13247	3.41495	219	0.513849	5127	0.558871	4363
PCDHB13	12881.6	4162	0.74234	2999	-0.352652	10544	2.71406	148	-1.48046	14667
PKD2L2	12881.6	4163	0.290401	5516	2.83906	1100	-1.81166	14602	0.625525	4094
AGFG2	12882.7	4164	-0.458757	10605	2.10812	3526	1.09826	2612	-0.203357	8489
TBATA	12885.7	4165	-0.0294929	7732	2.01154	3836	0.294709	6171	-0.945985	12724
SUN5	12890.2	4166	-1.33031	14492	2.65861	1585	1.90447	733	-0.667319	11236
CDKN1C	12892.8	4167	0.418353	4704	1.59622	5221	-0.029144	7903	-1.13101	13511
EEPD1	12892.9	4168	-0.232098	9097	2.31851	2733	0.261578	6327	-0.808336	12037
SERTAD1	12893	4169	-0.530697	11052	2.12893	3437	1.23622	2157	0.0941108	6721
ZPR1	12893.2	4170	0.73048	3067	1.24246	6274	-0.0997841	8250	-0.10526	7901
SPSB3	12896.9	4171	0.00898491	7478	1.0191	6899	1.93599	693	-1.7064	15095
CYS1	12897.9	4172	0.793718	2748	1.69698	4877	-0.744208	11395	-0.622018	10977
RNF167	12899	4173	0.861123	2435	-0.0511601	9760	1.12937	2497	1.02144	2621
CALCB	12901.8	4174	-0.602328	11476	2.06843	3652	1.63183	1150	-0.434579	9845
SMIM43	12902.3	4175	-0.000166952	7546	2.45505	2241	-0.356819	9526	0.258967	5841
IMPG1	12903	4176	0.630352	3555	1.58174	5269	-0.350003	9489	0.648437	3989
POC1A	12903.7	4177	1.23721	1240	1.68605	4915	-1.32645	13510	1.41501	1625
GNG2	12905.9	4178	1.97884	242	1.13365	6592	-0.831425	11743	2.17021	557
PRDM8	12906.3	4179	-0.383343	10122	1.95367	4017	1.15226	2414	-1.12222	13475
NRXN2	12906.4	4180	-0.24732	9215	2.34638	2632	0.251656	6376	0.520151	4535
FGFBP3	12909.4	4181	-0.0599782	7949	2.31205	2748	-0.0479512	7987	-0.0909973	7832
KCNJ13	12909.4	4182	1.03518	1813	0.548019	8171	0.23717	6458	-1.34868	14301
VWA5B2	12912.6	4183	-1.02127	13495	3.04256	666	0.75513	3975	-0.342292	9280
SMPD3	12913.6	4184	-0.666822	11836	3.26719	363	0.143375	6952	-0.718206	11515
TFAP4	12913.8	4185	-0.471349	10686	1.78155	4579	2.07022	538	-0.695053	11382
IDUA	12916.6	4186	0.0421979	7236	1.57458	5295	0.71918	4152	-1.1902	13772
AGAP3	12917.9	4187	0.153028	6457	1.42581	5755	0.66234	4398	-0.0244241	7400
CLPB	12919.4	4188	-0.290742	9520	2.62113	1694	-0.00339725	7757	0.133903	6483
CCDC196	12920.3	4189	0.565678	3890	2.17024	3291	-1.10169	12827	0.222345	6013
NBEAL2	12922.4	4190	0.793198	2753	-0.0519979	9763	1.26048	2077	0.674138	3883
FAM83C	12922.8	4191	-1.2843	14356	3.67282	102	0.787957	3832	-1.54962	14807
MCRS1	12923	4192	-0.335486	9822	2.00549	3851	0.945302	3197	-1.21189	13862
GPR31	12924.3	4193	0.120021	6677	1.46263	5653	0.687629	4288	0.57761	4280
SLC25A15	12926.3	4194	1.20684	1310	-0.385925	10631	1.1273	2505	1.29335	1894
C3orf20	12926.8	4195	-0.137066	8457	2.65047	1616	-0.341404	9455	0.127951	6521
CORO2B	12927	4196	0.00579801	7504	3.47877	188	-1.34551	13566	-0.516582	10360
GSTZ1	12927.2	4197	-1.54364	14924	2.76224	1298	1.90739	730	0.540993	4437
INCENP	12927.5	4198	0.366031	5040	0.786328	7539	0.985957	3045	-0.0515167	7584
ADAMTSL1	12929.2	4199	-0.0349043	7770	1.97844	3936	0.328577	6008	2.29909	465
PRUNE1	12929.5	4200	0.455768	4484	0.717064	7712	0.857863	3520	-0.693429	11374
CCDC9	12929.5	4201	-0.184757	8779	1.29294	6139	2.31974	333	-1.3704	14377
KMT5C	12932.2	4202	-0.564217	11254	2.50666	2052	0.624547	4593	-0.860729	12313
C12orf60	12933.6	4203	1.84318	359	1.00463	6944	-0.649339	10953	0.481323	4698
NEUROD6	12934.6	4204	0.259672	5713	1.90546	4178	-0.15455	8524	-1.2751	14078
ZSCAN30	12934.7	4205	0.766306	2891	1.73534	4735	-0.778223	11531	-1.15261	13606
CRX	12935.3	4206	0.51338	4161	2.24512	2990	-1.17108	13041	-0.632734	11035
IDH3G	12937.2	4207	0.836517	2549	-0.323858	10472	1.69019	1042	-0.956526	12784
CSF1	12939.4	4208	0.196649	6157	1.41559	5788	0.579691	4809	0.256019	5853
MCOLN1	12940.3	4209	-0.0778789	8076	1.0406	6830	3.35585	45	1.12912	2315
MRAP2	12941.8	4210	-1.30828	14427	3.28069	351	0.916627	3289	2.01842	700
SYN2	12943.9	4211	-0.878076	12890	2.40284	2430	1.46737	1530	-0.278331	8919
FAM186A	12944.5	4212	0.0707557	7014	2.70135	1454	-0.871967	11882	-0.822119	12109
SAGE1	12945.2	4213	1.27854	1151	1.65572	5021	-1.32784	13515	-0.737068	11621
SCUBE1	12945.9	4214	-0.235346	9126	2.32687	2702	0.23918	6446	-1.13742	13547
EXD3	12948.4	4215	-1.28065	14348	2.77695	1262	1.41189	1671	-1.38117	14404
BTK	12948.8	4216	0.809003	2679	1.54668	5372	-0.582471	10644	0.75921	3555
NPC1L1	12949	4217	-0.745105	12256	2.42201	2360	1.1029	2589	-1.5007	14709
CC2D1A	12949.1	4218	0.0615535	7091	1.95392	4016	0.15837	6873	-1.14227	13565
INTS12	12950.6	4219	0.859649	2441	0.30672	8828	0.668625	4372	-0.0868775	7812
SIRPG	12950.6	4220	1.6101	580	0.893452	7256	-0.462931	10069	-1.26636	14038
ASS1	12951.9	4221	0.0369894	7281	1.09666	6679	1.47678	1504	-1.00161	12980
MUC5B	12952	4222	-0.346576	9901	2.9533	826	-0.236038	8932	-0.719759	11528
GTPBP3	12955.2	4223	1.13041	1532	1.73037	4748	-1.32483	13507	0.411921	5050
SPEG	12958.7	4224	-0.886862	12926	2.72781	1389	0.862441	3500	-1.36297	14353
TSHB	12966.4	4225	-0.930815	13107	2.44045	2291	1.46839	1526	-1.0035	12991
CLVS2	12967.9	4226	-0.0316986	7748	1.96833	3973	0.32277	6043	-0.343335	9289
FAM110A	12968.3	4227	-1.39493	14625	2.8238	1141	1.4622	1541	-1.4145	14513
LEFTY1	12969	4228	-0.443045	10508	2.2011	3181	0.842617	3578	-0.270538	8873
PKLR	12969.3	4229	-0.73994	12229	3.24343	381	0.237417	6457	1.34527	1781
AFAP1L2	12971.2	4230	1.63302	548	0.666179	7850	-0.253365	9017	0.87848	3099
PAMR1	12972.1	4231	0.351102	5151	0.4538	8445	1.59058	1235	-0.801252	11993
ASZ1	12972.7	4232	0.201622	6117	2.35103	2610	-0.661401	11017	-1.94111	15370
AMER1	12975.8	4233	-0.0520226	7889	1.48467	5582	1.05357	2773	-2.23417	15577
NPAS3	12976.6	4234	-0.718777	12129	2.39744	2442	1.08307	2668	-0.0123886	7327
SLC22A6	12979.6	4235	-0.00820727	7591	1.56766	5317	0.812179	3718	-0.471522	10098
LAMA1	12980.3	4236	0.085809	6910	2.28656	2847	-0.337494	9433	1.70101	1093
NKX2-8	12981.4	4237	-0.795354	12514	2.52711	1988	1.00152	2991	0.270929	5785
CHST4	12981.6	4238	-0.203768	8920	1.82935	4438	0.865733	3487	-0.843567	12227
OTUD7B	12981.8	4239	0.758222	2930	0.745171	7637	0.328695	6007	1.05492	2524
C12orf50	12984.1	4240	0.342844	5190	2.47544	2163	-1.22819	13233	-0.456678	10003
ZNF573	12988	4241	1.26306	1184	1.37659	5913	-0.860543	11841	0.194405	6166
TMEM35A	12989.8	4242	-0.126753	8394	1.10681	6656	3.85589	14	-0.0853	7798
COCH	12991.8	4243	0.284462	5566	1.92402	4120	-0.241353	8957	3.11132	138
TNFSF18	12993.5	4244	0.785755	2796	1.2404	6283	-0.213828	8816	-0.132157	8046
HNRNPL	12994.7	4245	1.04839	1764	1.21213	6367	-0.48043	10147	1.35452	1757
NGDN	12995.1	4246	0.796139	2734	0.470254	8388	0.566935	4877	0.0131993	7165
UXT	12998.6	4247	1.74941	446	-0.634485	11271	1.08359	2665	-0.391631	9602
SP5	13000.1	4248	-0.936936	13133	3.44433	203	0.42354	5552	-0.00492101	7275
HFM1	13003.1	4249	-0.015961	7639	2.25562	2950	-0.0961248	8227	1.53174	1385
CSTF2	13004	4250	2.33017	97	-0.115142	9915	0.374559	5776	-0.126441	8020
ICAM3	13006.2	4251	0.0912531	6854	1.45721	5672	0.719163	4153	-0.302763	9059
SPAM1	13006.9	4252	-0.691901	11975	2.31035	2757	1.1746	2345	0.275414	5761
PLD6	13008.4	4253	0.286038	5554	1.56562	5322	0.191604	6704	0.801711	3383
PKD2L1	13009.3	4254	-0.716713	12120	2.91679	902	0.392515	5693	-0.152699	8185
DOT1L	13009.7	4255	-0.619889	11576	1.9513	4026	2.11607	496	-0.245052	8735
LAX1	13010.4	4256	1.61183	573	1.30701	6104	-0.99333	12400	-0.0583091	7622
GP5	13014.2	4257	-0.274283	9395	2.3107	2754	0.313355	6089	-0.30238	9056
SYN1	13014.5	4258	-0.824436	12651	2.79994	1202	0.671007	4362	-1.29176	14138
CCL13	13014.5	4259	0.278785	5592	1.46918	5630	0.317577	6071	0.0922584	6730
TLR10	13014.6	4260	1.53581	678	0.81945	7467	-0.37725	9646	-0.105759	7906
JOSD1	13017.2	4261	0.390618	4887	0.650179	7898	1.06143	2750	3.22415	113
TMEM174	13017.3	4262	-1.02237	13499	2.57667	1847	1.31846	1908	-0.85105	12270
PURG	13017.5	4263	-0.175412	8721	2.23574	3023	0.218755	6553	-1.82654	15264
NALF2	13018.6	4264	-0.325977	9763	1.94399	4049	0.97469	3086	-1.34488	14291
LMLN	13018.6	4265	0.992068	1956	1.3085	6099	-0.538646	10429	0.0141377	7158
CDKL1	13019.8	4266	1.07372	1689	1.86083	4323	-1.62017	14218	-1.40071	14469
PSD2	13020	4267	-0.0861361	8128	2.17807	3263	0.143189	6954	-0.686362	11336
RRH	13020.6	4268	0.32012	5341	1.54048	5395	0.153929	6895	-1.26653	14040
TYW1	13023.9	4269	0.546931	3971	0.793996	7519	0.579043	4811	-2.12333	15520
SGPP2	13025.5	4270	0.531976	4066	1.85138	4361	-0.598075	10725	-1.35188	14315
ZNF385A	13025.8	4271	-0.864435	12838	2.59159	1795	1.00498	2978	0.499483	4627
MDFIC	13026.3	4272	0.697041	3208	1.92036	4135	-0.991984	12398	0.781844	3468
ANP32D	13027.1	4273	0.131464	6615	0.994636	6970	1.27023	2052	0.883371	3086
ODAD1	13027.8	4274	0.0123933	7462	2.2298	3047	-0.119793	8344	-0.261939	8829
MRPL28	13028	4275	0.299447	5462	0.577031	8090	1.44927	1573	1.38066	1698
DNAH1	13028.3	4276	0.263705	5686	1.68329	4927	0.0748938	7308	-2.20418	15559
TMEM107	13031.1	4277	0.130643	6628	1.9551	4012	0.0046174	7706	1.23324	2047
AGTR2	13031.6	4278	0.0556958	7133	1.23524	6298	1.09934	2600	-0.361177	9400
ASB9	13033.3	4279	0.0039498	7518	1.87404	4288	0.349923	5897	1.6021	1257
TREX2	13036.2	4280	-0.777544	12430	2.86278	1030	0.528068	5052	-1.21746	13887
CACYBP	13038.6	4281	-0.0237988	7690	2.34982	2614	-0.223718	8865	1.81569	942
TRAF4	13039.5	4282	0.184701	6229	1.4982	5532	0.460111	5387	0.172058	6293
KSR1	13040.5	4283	0.866421	2404	1.46316	5649	-0.589737	10686	-0.927266	12634
SLC43A2	13042.8	4284	0.21175	6044	1.49981	5528	0.398802	5668	0.190727	6188
BCAS3	13043.5	4285	0.955956	2093	0.858933	7363	-0.020706	7858	-1.48132	14671
SUFU	13046.1	4286	-0.398091	10220	1.77488	4603	1.50693	1418	-0.667751	11239
FUZ	13048	4287	0.0130474	7457	1.17915	6466	1.34437	1842	-0.980736	12885
ATP2A3	13049.4	4288	0.671678	3338	-0.0766607	9836	1.54296	1336	-1.30487	14171
ATOH8	13049.7	4289	-1.12392	13891	2.66329	1573	1.31134	1929	-0.168527	8279
MORN1	13050.7	4290	-0.652068	11755	2.68813	1500	0.508198	5154	-1.93322	15363
NAALADL1	13052.6	4291	-0.190919	8834	1.90587	4177	0.697975	4247	-0.984682	12897
TEKT5	13053.1	4292	-0.514751	10949	2.7913	1229	0.164387	6841	-0.901784	12512
SLC12A5	13055.1	4293	-0.0876804	8143	3.08973	590	-0.924229	12119	-0.0270319	7418
TMEM67	13056.1	4294	0.183358	6235	0.702496	7748	1.62591	1166	-0.885445	12425
PODNL1	13056.5	4295	-0.441394	10500	1.73038	4747	1.88062	758	0.569254	4311
NKX2-5	13057.5	4296	0.42707	4645	1.37005	5935	0.146007	6936	-0.0267582	7417
SAMD14	13059.9	4297	-0.404177	10274	2.50187	2062	0.280259	6233	0.540774	4438
BEST3	13062.3	4298	-1.01354	13475	2.63406	1661	1.15976	2385	0.0219519	7124
C2orf80	13065.5	4299	-0.491897	10808	1.71275	4811	2.55314	208	-1.9191	15348
TMEM255B	13066	4300	0.251336	5770	2.20457	3158	-0.582659	10647	-0.846685	12246
RAB7B	13069.1	4301	-0.0495433	7874	1.78678	4562	0.557925	4927	0.271072	5784
DISC1	13069.4	4302	0.108874	6755	2.68517	1510	-0.991064	12388	0.704807	3755
SORL1	13070.8	4303	1.16835	1415	-0.831404	11819	2.28282	355	-2.20259	15558
RSPO3	13071.2	4304	2.3795	78	0.5577	8144	-0.313924	9324	0.135893	6472
LENG1	13072	4305	0.643015	3499	1.21028	6370	-0.00831723	7785	0.122994	6556
DCD	13072.9	4306	-0.32355	9744	2.07436	3631	0.748045	4018	-0.787622	11905
GLT1D1	13073.7	4307	-0.904146	13014	2.47409	2176	1.2582	2086	-0.282872	8951
LTB4R2	13074.7	4308	-0.0422832	7817	1.2088	6378	1.46191	1542	0.718491	3706
ZC3H18	13075.8	4309	0.206995	6069	0.478301	8356	2.40284	279	-0.231545	8663
ADCK2	13076.4	4310	-0.626043	11599	1.89381	4221	2.53585	217	1.75226	1020
CRIP2	13078	4311	-0.164141	8640	1.42799	5749	1.45322	1565	1.43273	1592
DPM3	13080.8	4312	-0.427396	10424	1.87429	4285	1.3636	1799	-1.24821	13995
MSC	13081.1	4313	-0.171963	8706	1.24304	6272	2.14149	474	-0.646705	11116
PDE6D	13081.1	4314	0.301435	5440	1.05161	6798	0.71308	4181	0.992777	2716
LORICRIN	13084.6	4315	0.331653	5262	2.20881	3148	-0.752638	11435	0.182137	6243
ACP6	13086.7	4316	1.13128	1530	1.01936	6898	-0.377099	9644	0.494983	4651
ANGPTL6	13090.1	4317	1.60257	587	0.929513	7148	-0.561483	10533	-0.177971	8351
GRIK4	13091.4	4318	-0.46178	10630	2.40087	2434	0.525229	5067	-0.891625	12460
IZUMO1	13091.7	4319	0.241713	5828	2.60649	1749	-1.25476	13311	0.595375	4208
POMC	13092.1	4320	-0.295745	9548	2.26886	2905	0.383524	5728	-0.795441	11952
ORMDL3	13094.1	4321	1.47965	764	0.0616901	9482	0.366342	5815	-0.951202	12759
BTNL9	13094.1	4322	0.352932	5130	2.03356	3763	-0.546721	10466	-2.3247	15620
CTSE	13094.9	4323	0.618323	3611	1.61196	5166	-0.445044	9973	-0.911723	12563
FATE1	13095	4324	-0.0265371	7711	1.27653	6192	1.25626	2090	-0.494609	10231
ZNF829	13095.4	4325	-0.0501565	7876	2.60545	1751	-0.522011	10358	0.116317	6603
PON1	13098	4326	-0.8878	12931	4.13189	25	0.252744	6372	-0.963253	12819
EDA	13098.3	4327	-0.286572	9480	2.48297	2126	0.0696677	7330	0.0706521	6824
MYH1	13100.2	4328	0.505261	4215	1.55705	5350	-0.199645	8759	-0.469299	10079
KRTAP1-5	13101.2	4329	0.703339	3177	1.27742	6186	-0.180009	8658	-0.92053	12603
MINDY1	13101.8	4330	0.651648	3449	-0.11209	9906	1.63423	1142	-0.0784303	7758
KAZALD1	13103.8	4331	-1.13747	13935	2.67718	1536	1.27499	2040	0.00152034	7227
MRPS12	13106.4	4332	1.71204	473	-0.270565	10335	0.617515	4625	1.70375	1090
ZNF418	13108.1	4333	0.139676	6550	1.94848	4035	-0.0328692	7922	0.116557	6600
FGF18	13110.5	4334	-0.511967	10930	2.13704	3418	1.04939	2786	-0.000245606	7241
MASP1	13110.7	4335	-0.483152	10749	1.7144	4802	2.21996	397	-0.7954	11950
KCNN3	13112.7	4336	0.489515	4293	1.70075	4864	-0.369778	9601	-1.02387	13093
TMEM156	13113.9	4337	0.484525	4323	1.7117	4816	-0.378707	9652	-0.62711	11004
DPYS	13114	4338	0.51134	4172	1.89597	4212	-0.662624	11027	0.809029	3356
CLIP3	13114.4	4339	-0.519991	10988	2.04246	3739	1.25541	2095	0.272718	5775
ADPRM	13116.9	4340	0.562931	3905	1.31852	6077	-0.0189358	7846	-0.0623515	7651
BCL9L	13118	4341	0.839123	2536	0.069242	9459	0.900868	3347	-0.747613	11682
NTSR2	13121.7	4342	0.148648	6487	3.02841	697	-1.72249	14432	0.662221	3930
SLITRK2	13122.3	4343	-0.440366	10493	2.99132	761	-0.1573	8528	-0.812416	12058
RSPH14	13124.6	4344	0.11216	6734	2.5321	1971	-0.804253	11641	-0.642096	11091
OR4D2	13124.7	4345	-0.732319	12187	2.69177	1488	0.605091	4695	-0.149788	8166
OR10A5	13125.5	4346	-0.220393	9028	3.16951	469	-0.702517	11208	1.9102	831
ISG20	13125.5	4347	1.25748	1188	1.27704	6189	-0.786415	11570	0.00318239	7214
CSGALNACT1	13127.1	4348	0.785841	2795	0.98931	6987	0.00228213	7725	0.206011	6112
LIF	13127.4	4349	0.425449	4657	0.589886	8049	0.998176	3004	4.53258	13
MAP4K1	13130.1	4350	1.32903	1023	1.12422	6614	-0.658898	11003	-0.00944434	7307
DEUP1	13132.3	4351	-0.867232	12849	2.20342	3163	2.05888	546	-0.917949	12592
ZCCHC12	13133.4	4352	-0.301432	9580	1.88818	4237	0.941185	3210	1.4261	1607
BEX3	13136.6	4353	0.182846	6241	0.789105	7530	1.3896	1729	-1.35294	14320
SCN3A	13137.2	4354	0.784425	2804	0.819889	7466	0.170319	6814	-0.847304	12249
TFB1M	13139.6	4355	0.166955	6355	2.1597	3330	-0.371837	9614	0.431289	4942
ALDH3A2	13140.3	4356	-0.160611	8612	1.73426	4739	0.825214	3659	0.626695	4086
S100A7A	13140.4	4357	-0.11984	8343	1.7609	4650	0.704858	4218	1.18582	2176
ADAM7	13140.8	4358	-0.346792	9903	2.31894	2730	0.404765	5644	0.0301116	7077
DTX3	13142.6	4359	0.205005	6083	0.709178	7734	1.44806	1578	-0.983489	12893
THOC6	13142.9	4360	-1.41581	14666	2.65194	1611	1.7711	916	-1.64099	14985
SLCO3A1	13143.2	4361	0.390675	4886	0.284608	8879	1.64827	1114	0.587154	4242
MYO7A	13144.2	4362	0.532951	4060	1.2882	6153	0.0388446	7529	0.031776	7066
CCDC102A	13145	4363	-0.534166	11077	2.47584	2158	0.527964	5053	-0.781249	11862
SLAMF6	13145	4364	1.85246	349	-1.02799	12305	1.65534	1105	0.273528	5771
EDN2	13146.2	4365	-1.12674	13903	3.03412	683	0.795028	3801	-1.38006	14402
ASPHD1	13147.1	4366	1.18238	1378	0.850452	7391	-0.255881	9035	-0.0838094	7787
EFHD2	13147.2	4367	0.793909	2745	0.0263541	9561	1.02328	2906	0.425931	4975
FGF19	13151.8	4368	-0.461069	10625	3.08764	595	-0.190452	8712	-0.146952	8146
CACNA1H	13151.9	4369	-0.636207	11665	1.97504	3945	1.85702	795	-0.714024	11490
SLC25A31	13152.7	4370	-0.0674117	7999	3.07898	605	-1.0153	12485	0.46427	4784
APOA4	13156.7	4371	-0.909589	13034	3.01242	724	0.542407	4997	-0.0823184	7780
ATG7	13158.6	4372	0.838082	2539	0.201532	9099	0.728372	4110	1.002	2683
THAP10	13161.3	4373	0.0951525	6832	2.09763	3553	-0.159522	8540	-0.130576	8037
SULT2B1	13161.6	4374	-0.9553	13206	3.03362	687	0.576168	4829	1.18728	2171
HNF1B	13164.2	4375	2.28312	111	0.712289	7727	-0.502377	10253	0.298436	5634
KIF9	13165.4	4376	1.05445	1749	1.67204	4968	-1.21289	13175	-1.1933	13785
SIRPA	13166.6	4377	0.263283	5690	0.497302	8309	1.66086	1090	0.924039	2928
ABCB9	13168.1	4378	-0.571793	11302	3.15613	491	-0.0416129	7965	1.47981	1496
TUBA1C	13169.6	4379	0.679047	3301	0.0225864	9570	1.24585	2129	1.63065	1210
ITPKB	13172.9	4380	1.43918	830	1.53775	5405	-1.3856	13679	-0.00357618	7262
CLSTN3	13173.5	4381	1.92607	281	-0.246003	10256	0.503153	5182	-1.38416	14416
OAZ3	13176	4383	0.0625532	7078	2.39327	2456	-0.514232	10314	0.274676	5767
MKS1	13176	4382	-0.0761359	8064	1.19081	6421	1.55917	1297	-0.187162	8386
B4GALT3	13178.3	4384	1.04159	1787	1.04564	6820	-0.368662	9598	-0.207244	8522
TSPAN32	13181.1	4385	0.419024	4702	1.6608	5010	-0.222687	8862	-1.21117	13859
KMO	13183.1	4386	2.19067	138	1.46162	5660	-1.61185	14209	0.177801	6265
KCNS3	13184.3	4387	1.0749	1683	0.535308	8206	0.113928	7105	0.00108136	7232
MOS	13185.5	4388	0.0991588	6815	1.12565	6608	1.05827	2760	-0.607832	10903
CILP2	13187	4389	-0.856133	12802	2.85446	1056	0.589563	4754	0.132936	6489
GUCA2B	13188	4390	0.263291	5689	1.08404	6712	0.710417	4191	-0.744335	11667
PDE6H	13189.6	4391	-0.167915	8673	2.35324	2601	-0.00366237	7760	-0.0771057	7751
ARHGAP36	13190.6	4392	-0.984047	13346	2.56125	1885	1.15895	2388	-0.131935	8044
ARTN	13194.8	4393	0.454809	4491	1.98503	3915	-0.720053	11290	0.365398	5278
UPP1	13194.9	4394	-0.0741899	8044	1.36064	5960	1.20827	2245	3.85435	39
SMCO4	13196	4395	2.34041	90	0.147639	9245	0.0542322	7437	0.892658	3050
SYP	13196.8	4396	-0.29654	9551	2.29177	2832	0.318411	6064	-1.71231	15102
DAGLA	13197.1	4397	-0.239021	9143	2.55464	1905	-0.134056	8429	2.41425	377
MAPK15	13197.3	4398	-0.29957	9567	2.78173	1252	-0.26186	9068	0.0374206	7029
ST18	13197.4	4399	-0.175223	8718	1.74719	4699	0.818571	3692	-0.191062	8404
SERPINB7	13198.5	4400	1.02727	1840	1.8115	4496	-1.52712	14011	-0.36887	9455
CCDC51	13202	4401	0.644047	3489	0.603651	8016	0.563103	4896	1.24316	2017
FBXO41	13204.4	4402	0.0751227	6980	1.75341	4675	0.274616	6260	-0.0588096	7626
VASH2	13207.1	4403	0.304062	5423	2.58886	1802	-1.53084	14015	-1.3227	14230
GABRG3	13208.2	4404	-0.485342	10762	2.82202	1147	0.0310869	7565	1.18878	2166
POLG	13208.5	4405	0.724249	3098	0.418891	8525	0.642435	4498	-0.72458	11557
KLK12	13210	4406	-0.490811	10800	2.7921	1223	0.0630426	7368	-1.25935	14023
RILPL2	13210.6	4407	-0.317516	9704	1.9398	4063	0.860269	3512	-0.550012	10577
RELN	13212.2	4408	-0.0688137	8005	2.43319	2310	-0.31398	9325	0.670226	3898
SMARCD3	13213.1	4409	0.0562464	7129	1.29789	6130	0.921953	3275	-0.279911	8931
ZNF213	13213.5	4410	-1.22325	14183	2.76549	1288	1.16488	2367	-0.528802	10445
MYO18B	13216	4411	-0.106986	8260	1.90398	4183	0.462055	5377	-0.632193	11031
WNT4	13217.2	4412	-1.10935	13840	2.66084	1580	1.18725	2310	-0.0791441	7765
PTPN6	13219	4413	0.232586	5896	0.877257	7307	1.04381	2812	-0.567472	10677
PDRG1	13219.3	4414	0.800826	2716	0.0261646	9563	0.97568	3082	0.165051	6326
ERICH5	13221.1	4415	0.681254	3289	1.70021	4866	-0.712138	11254	-0.348712	9326
CRACD	13221.1	4416	0.174052	6310	1.5166	5474	0.383445	5729	0.298093	5637
TBC1D21	13223.9	4417	-0.211114	8969	1.72029	4777	0.935519	3231	-1.1283	13502
IFNA6	13224	4418	-0.0413578	7815	1.82318	4458	0.430865	5508	-1.5538	14820
TMSB10	13225.6	4419	1.10259	1606	-0.266576	10324	0.932898	3239	1.28193	1917
FAM166A	13230.1	4420	-0.672602	11870	2.40907	2401	0.836617	3606	0.00984027	7181
MT-ND6	13231.9	4421	1.56801	631	0.587547	8056	-0.250277	9002	-0.379786	9528
ACTL7A	13235.6	4422	0.119457	6684	1.90218	4191	0.0105501	7674	-1.47335	14647
C10orf67	13241	4423	-0.407629	10296	1.67042	4973	1.73264	973	-0.935528	12668
ITK	13241.2	4424	1.16263	1429	1.2191	6346	-0.687486	11143	-0.0377405	7495
DKK2	13243.7	4425	-0.513935	10943	1.7736	4606	1.8939	747	-0.493505	10224
IL18BP	13245.3	4426	0.411112	4763	0.443568	8464	1.19566	2282	-0.961957	12813
ADAMTS18	13246.5	4427	-0.569232	11288	1.77526	4601	2.43376	264	-0.28097	8935
FZR1	13248.6	4428	-0.199728	8892	1.32695	6057	1.75611	938	-1.60628	14918
LILRB3	13249.4	4429	-0.405028	10280	1.93019	4099	1.07944	2686	-0.148928	8161
EPHX4	13251.1	4430	-0.88014	12900	2.35804	2586	1.36084	1805	0.0476067	6960
CHRDL2	13254.1	4431	0.338994	5209	0.317879	8795	1.70174	1021	-0.287101	8969
LRRTM4	13257	4432	0.764048	2902	1.43566	5734	-0.493652	10219	1.17788	2202
PSMC5	13261.2	4433	1.243	1224	-0.42929	10742	0.981593	3058	2.68519	250
IKBKE	13261.3	4434	1.74258	455	0.696304	7769	-0.425607	9862	-0.352762	9353
MTG2	13261.5	4435	0.336461	5218	1.99032	3898	-0.531385	10401	0.296248	5650
SHISAL2A	13263.1	4436	-0.125494	8381	1.83656	4414	0.571863	4850	1.65835	1168
LILRB2	13263.1	4437	0.758716	2928	2.0166	3820	-1.45515	13859	1.24526	2014
TRIM42	13264.2	4438	-0.761554	12341	2.5454	1925	0.770558	3903	-0.245698	8740
SOX9	13264.3	4439	0.58087	3812	1.67896	4939	-0.542016	10442	-0.465286	10056
DSG4	13267	4440	-1.06763	13676	2.61095	1732	1.17204	2351	0.129877	6504
ANOS1	13267.3	4441	1.2686	1174	-0.348755	10531	0.850275	3546	-0.572415	10704
XAGE3	13268.6	4442	0.24898	5779	0.602961	8017	1.39478	1716	-0.477163	10131
LRRC74B	13268.8	4443	0.329877	5278	2.13491	3423	-0.708962	11238	-0.158634	8228
ISL1	13269.8	4444	0.386886	4904	0.913404	7198	0.632955	4550	-1.07398	13298
POM121L12	13271.5	4445	0.202552	6103	1.46685	5635	0.366284	5816	-1.12989	13507
PARS2	13272.6	4446	-0.0702311	8011	1.33291	6038	1.19448	2292	-0.0422195	7531
LAMA3	13274.8	4447	1.44384	821	-0.970229	12149	1.73506	971	-1.46794	14636
CFL1	13274.8	4448	0.221664	5981	1.69341	4888	0.0548218	7429	0.720644	3698
CPNE9	13275.9	4449	-0.987245	13369	3.15354	493	0.503079	5184	-1.14948	13597
TTLL10	13277.4	4450	-0.241159	9161	2.43758	2296	-0.0123607	7808	-1.95349	15378
AVPR1A	13278.8	4451	1.24208	1226	0.410085	8551	0.079629	7285	-0.781777	11864
HAVCR2	13279.8	4452	1.36561	953	1.41356	5793	-1.14513	12963	1.31637	1839
GFER	13281	4453	0.601899	3697	1.20888	6377	-0.0261705	7886	-0.224086	8618
LDHC	13281	4454	-0.161814	8624	2.53681	1954	-0.3001	9245	0.0276762	7090
C20orf85	13281.4	4455	0.314752	5370	1.9033	4186	-0.381101	9668	-1.28411	14109
CPN2	13283	4456	0.693106	3235	0.761043	7606	0.288975	6203	-1.37442	14383
NEIL1	13284.5	4457	-0.171089	8703	1.9353	4080	0.525888	5066	-1.24787	13993
NFKB2	13284.8	4458	1.29984	1103	1.58465	5260	-1.42184	13777	0.82376	3301
PPP1R16A	13290.7	4459	-0.115167	8313	2.57393	1853	-0.431793	9906	-0.826768	12141
FADS2	13291	4460	1.00209	1919	-0.682935	11405	1.8254	842	0.902754	3009
SHOX2	13298	4461	0.295985	5481	2.31567	2741	-0.969812	12307	-0.535855	10493
APOL3	13298.4	4462	1.91111	297	-0.583378	11140	0.81603	3705	-0.722108	11544
TRIM7	13300.9	4463	0.131352	6617	2.49207	2093	-0.879574	11914	-1.04947	13200
NPTX1	13302.2	4464	-0.180105	8752	2.35624	2592	-0.0244382	7879	0.849001	3209
THSD7B	13303.9	4465	0.00360597	7521	2.611	1731	-0.724551	11308	-1.30235	14164
RENBP	13304.8	4466	-0.391075	10176	2.38312	2493	0.327605	6018	0.323821	5482
NKIRAS1	13305.4	4467	0.70983	3154	1.43793	5723	-0.444449	9969	-0.42152	9771
SMOC1	13307.3	4468	-0.221786	9036	1.8995	4198	0.661751	4403	-0.321624	9159
TMEM204	13309.8	4469	0.101823	6801	0.596728	8031	2.3805	293	-0.0600829	7637
PPM1F	13310.5	4470	0.487116	4305	1.01692	6908	0.321429	6048	1.68703	1114
TIE1	13311	4471	-0.434558	10459	2.46842	2193	0.290434	6196	0.0692752	6838
CYP7A1	13312.3	4472	-1.3244	14477	2.43425	2304	2.59841	186	0.865516	3145
SEC22A	13314	4473	1.92179	286	0.871564	7322	-0.66949	11063	2.24558	499
PTGIR	13314.9	4474	0.153175	6456	1.54073	5394	0.359303	5851	0.284875	5702
CASTOR2	13316	4475	-0.132004	8422	1.70525	4837	0.733565	4082	0.822371	3308
PPARA	13317	4476	1.33049	1018	0.475043	8370	-0.0523159	8005	0.346474	5370
DMRT3	13317.3	4477	-0.168517	8683	1.5944	5228	1.00893	2959	0.880285	3092
MRTO4	13319.9	4478	0.38438	4921	0.203076	9092	1.71765	994	1.75961	1014
CIAO3	13320.1	4479	0.319641	5344	1.13691	6583	0.501773	5189	-1.33662	14267
NDNF	13322.1	4480	-0.188346	8813	1.77346	4608	0.755971	3968	-2.38708	15637
CA11	13322.6	4481	0.343677	5187	1.1631	6507	0.42042	5566	-2.03159	15454
ASIC3	13323	4482	-0.253912	9250	2.10848	3525	0.454634	5413	0.0999105	6689
GLB1L	13323	4483	0.24978	5778	1.82292	4459	-0.176214	8636	0.208167	6105
APOL2	13324	4484	1.48644	748	-0.068871	9819	0.40613	5633	2.8908	188
IFNB1	13329.5	4485	0.24709	5793	2.11531	3494	-0.548887	10475	-0.804024	12015
HPCAL4	13330.7	4486	-0.319275	9713	2.89369	948	-0.386095	9695	-1.60545	14914
TRAPPC3L	13334	4487	0.238072	5856	2.09973	3547	-0.509139	10291	2.25932	495
ZSWIM5	13335.6	4488	-2.24213	15610	2.88755	969	1.63175	1152	-0.739188	11635
LHFPL4	13335.8	4489	-0.818729	12621	2.08413	3589	2.17285	449	0.354559	5338
TNFAIP3	13338.5	4490	2.05931	192	1.57644	5287	-2.19234	15143	0.213926	6063
RASL12	13339.8	4491	0.0407309	7251	1.84192	4389	0.195791	6676	0.222624	6012
PDGFB	13340	4492	0.248858	5782	0.283906	8883	2.59113	190	3.87769	35
KLC2	13341.5	4493	-0.686513	11944	2.25874	2939	1.08019	2682	-2.38408	15634
ADRB1	13342.6	4494	-0.29286	9531	2.89628	943	-0.447296	9990	-1.04893	13196
GABRA2	13344.7	4495	-0.6427	11703	3.05258	650	0.0564312	7420	1.04529	2551
S100B	13345.4	4496	0.14554	6512	0.944816	7107	1.11344	2548	2.8404	199
RBM19	13346.6	4497	0.838772	2537	-0.114865	9914	1.02174	2912	-2.08084	15489
WDR13	13347.2	4498	-0.0294551	7731	0.982052	7015	1.74121	968	-0.349664	9333
BDNF	13347.4	4499	-1.31311	14447	2.59309	1790	1.56801	1281	-1.60568	14916
SLC25A14	13347.6	4500	0.0188498	7419	1.01314	6919	1.43935	1603	-1.02381	13092
POLR3GL	13351	4501	1.10464	1601	1.0528	6795	-0.500172	10245	-0.311062	9103
NSUN5	13356.8	4502	1.16057	1435	-0.607536	11197	1.2654	2065	0.798302	3393
ESM1	13356.9	4503	0.269789	5640	1.43108	5744	0.239986	6439	0.770359	3517
CACNA1G	13358.2	4504	-0.284368	9461	2.25579	2948	0.270651	6281	0.0406392	7005
LOXHD1	13358.8	4505	-0.4126	10335	2.78598	1245	-0.106162	8282	-0.780043	11850
ABCC3	13361.3	4506	0.224011	5965	0.541427	8193	1.56465	1288	1.38876	1686
DFFB	13364.1	4507	-0.209937	8963	2.29193	2830	0.0874156	7237	0.15176	6390
CMKLR1	13365.1	4508	1.19184	1356	0.452311	8449	0.0505409	7458	0.644412	4008
SOX3	13367.5	4509	-0.172022	8708	2.09353	3564	0.286774	6206	-0.839907	12206
USP20	13368	4510	0.513303	4162	0.525269	8235	0.789817	3823	-1.81153	15242
HOXB1	13369.2	4511	-1.12641	13901	2.6206	1698	1.19488	2287	-0.794354	11942
MFNG	13369.8	4512	0.983815	1987	0.987443	6997	-0.316606	9337	0.737757	3642
HNF1A	13370.3	4513	-0.530397	11051	1.8963	4210	1.44341	1592	-1.3736	14380
RTN2	13370.7	4514	0.0593593	7104	1.6101	5176	0.448488	5440	-0.459235	10014
SLC27A3	13370.7	4515	0.700168	3193	1.43398	5736	-0.452302	10013	0.546275	4416
ARMC7	13372.1	4516	-0.0282387	7724	1.98392	3917	0.142025	6959	-0.214401	8561
MRM1	13377.8	4517	-0.662604	11803	2.65692	1593	0.42672	5533	1.04472	2553
DEFB132	13380.8	4518	-0.767802	12377	2.00926	3843	2.21582	401	-1.40523	14487
FOLR3	13381.2	4519	-0.909322	13033	3.12867	532	0.370641	5796	-0.50639	10298
S1PR4	13382	4520	0.0273639	7357	1.95421	4015	0.0713758	7320	0.288225	5686
FRMD4A	13382.6	4521	-0.267226	9340	2.19104	3215	0.332362	5991	0.780404	3475
DEFB129	13383.8	4522	-0.707391	12067	1.87683	4276	3.59639	25	0.29724	5641
SH3BP5L	13384	4523	0.299108	5465	0.858571	7364	0.828854	3641	-0.396523	9633
GPBAR1	13384.3	4524	1.63655	547	0.506916	8278	-0.248571	8990	-0.228921	8645
SEPTIN12	13386.3	4525	-0.120384	8348	2.32211	2719	-0.124139	8380	-1.33814	14270
CHMP7	13386.9	4526	0.384753	4918	1.75099	4687	-0.362191	9563	0.407236	5076
CRHR2	13387.7	4527	-0.984213	13347	2.33606	2675	1.5818	1251	0.420264	5003
SPINK5	13387.8	4528	0.614747	3631	2.04349	3737	-1.23143	13242	-1.16999	13679
CTNNBIP1	13388.8	4529	-0.444732	10518	1.86287	4319	1.2251	2188	1.78399	970
MAPK7	13391.3	4530	-0.0360779	7781	2.05515	3698	0.0695503	7333	0.405633	5085
TRMT2A	13392	4531	-0.514942	10953	1.67657	4951	2.28072	356	0.593418	4217
MPO	13392.9	4532	-0.45797	10600	2.81771	1153	-0.0787269	8141	0.097353	6703
ADORA1	13393.1	4533	-0.147224	8516	2.00023	3870	0.342015	5946	0.571588	4304
ITGB2	13394.6	4534	0.484686	4320	-0.0848023	9852	2.05133	549	1.36826	1725
TIGD4	13395.3	4535	-0.187529	8808	2.73283	1372	-0.51408	10313	1.648	1185
CCL22	13395.6	4536	0.0454695	7217	1.30059	6124	0.8609	3509	0.301915	5613
ANK1	13397	4537	-0.626158	11600	2.24992	2975	0.939497	3216	-0.62795	11007
LRRN4	13402.2	4538	0.0286036	7345	1.71393	4805	0.357324	5863	0.13849	6457
CEACAM4	13402.2	4539	0.543087	3988	1.93586	4077	-0.921877	12103	-0.375668	9500
HRC	13402.7	4540	0.271449	5631	2.59403	1784	-1.58048	14124	-1.66447	15023
PDIK1L	13405.1	4541	0.226051	5949	2.32908	2698	-0.880366	11919	-0.445974	9922
MTTP	13405.8	4542	-0.557162	11217	2.26543	2920	0.77363	3891	-0.348307	9319
UQCC3	13406	4543	0.843474	2512	0.491327	8323	0.306983	6109	0.736801	3647
KIF14	13407.2	4544	0.36418	5056	2.15851	3334	-0.899788	11994	1.35492	1752
VPS72	13408.1	4545	1.44892	806	-0.508607	10947	0.849278	3550	0.267998	5802
DNAJC6	13409.6	4546	-0.596763	11443	1.8318	4428	1.94342	684	2.57881	291
SLC36A1	13409.8	4547	3.03024	17	-0.305555	10426	0.393387	5690	-0.34858	9321
TWNK	13410.5	4548	0.289651	5524	1.49968	5529	0.110797	7121	-0.910291	12558
NADSYN1	13412.9	4549	-0.172421	8710	1.09747	6677	2.33084	328	-1.55231	14817
HEMK1	13413.1	4550	0.688415	3255	0.854201	7380	0.161389	6856	-0.205334	8505
PGAP4	13414.6	4551	-1.35022	14534	2.43411	2307	2.37876	294	-0.683338	11317
VILL	13415.2	4552	-0.627862	11609	1.83635	4416	2.13683	478	-1.00999	13030
KCNIP1	13417	4553	-0.973794	13303	2.27964	2868	1.71271	1001	-1.50837	14727
AKNA	13417.8	4554	0.715235	3129	0.683764	7806	0.280987	6231	0.121057	6570
CPNE4	13419.3	4555	2.01706	214	-0.0329475	9708	0.172564	6799	-0.219082	8582
CYP4A11	13419.9	4556	0.235714	5872	1.49484	5545	0.209248	6606	0.283476	5709
NPR3	13421.1	4557	-0.660462	11797	1.88791	4239	2.04594	557	-1.3873	14429
ADGB	13421.4	4558	-1.32183	14467	3.33217	295	0.695733	4257	-0.192409	8416
CX3CR1	13424.1	4559	0.907544	2251	1.35609	5973	-0.661726	11021	-0.536667	10495
FSD2	13424.6	4560	-0.80301	12546	2.43314	2311	0.951732	3175	0.301673	5614
ZNF202	13427.3	4561	1.73054	463	1.23672	6291	-1.15944	12999	-2.21034	15563
SPATA2	13430.7	4562	-1.03184	13528	3.02926	694	0.568946	4866	-0.723838	11551
CBLL2	13430.7	4563	0.0649875	7055	0.784045	7550	1.66776	1079	-0.543345	10539
INF2	13431.3	4564	0.0222989	7393	0.824997	7453	1.86791	778	1.90549	840
RPA3	13431.9	4565	0.413486	4748	2.39853	2440	-1.60803	14198	-0.556538	10617
HS3ST3A1	13432.9	4566	0.211172	6047	2.48368	2122	-1.13617	12934	-0.849156	12258
ITPR1	13434.7	4567	1.579	616	0.94785	7101	-0.709106	11241	0.00775644	7195
CDK16	13435.5	4568	0.579145	3820	0.545107	8176	0.631381	4559	0.992716	2717
AACS	13435.7	4569	-0.253498	9245	1.7593	4656	0.869595	3470	-2.6762	15697
DUOX1	13436.9	4570	-1.18005	14085	4.13902	22	0.465826	5361	-0.417796	9752
ALPK1	13437.9	4571	1.99298	235	0.721189	7700	-0.583122	10650	-0.0360239	7478
MEGF11	13440.7	4572	-0.274755	9398	1.80637	4517	0.85575	3525	0.15181	6389
RHBDF2	13441.2	4573	-0.331174	9792	2.42391	2346	0.112688	7115	1.92274	816
RFK	13441.2	4574	0.801218	2710	1.84166	4390	-1.29472	13423	1.42334	1618
COL6A6	13441.2	4575	-0.238938	9142	2.55995	1893	-0.234311	8921	0.449004	4850
ENOX1	13443	4576	1.09083	1639	0.75105	7627	-0.20376	8773	0.0384677	7016
PNMA8A	13443.5	4577	0.414937	4737	2.25373	2957	-1.23293	13246	2.49215	338
DUSP9	13443.9	4578	-0.032066	7750	2.40261	2431	-0.431459	9905	-0.489029	10197
NPFFR2	13444.4	4579	-0.131731	8420	2.36081	2574	-0.180783	8665	1.1757	2209
CAV3	13447.8	4580	-0.262925	9311	1.31042	6095	1.97904	642	-0.445452	9918
TKTL2	13448.5	4581	0.306127	5412	1.89859	4204	-0.429762	9893	0.360985	5309
PNLIPRP3	13449.5	4582	-0.820818	12634	2.22488	3069	1.42342	1644	-0.0647419	7666
CCL1	13449.8	4583	1.30489	1087	0.927404	7159	-0.549724	10479	-0.958726	12796
CXXC4	13449.8	4584	-0.536271	11095	1.71202	4814	2.08259	524	-1.99313	15418
C3orf18	13451.3	4585	0.0738647	6985	1.85549	4347	0.0658239	7354	-0.779038	11843
FAM118A	13452.2	4586	0.506598	4207	1.55106	5367	-0.333312	9412	-1.1379	13549
CYP4F22	13452.6	4587	-1.17598	14067	2.61566	1719	1.2309	2167	-0.814991	12068
MAGEA4	13453.8	4588	0.0747122	6981	2.32021	2725	-0.54808	10471	0.629521	4066
KCNIP2	13455.8	4589	0.320428	5340	1.53184	5432	0.0136878	7659	-1.53638	14774
DPF1	13459.1	4590	-0.558434	11226	2.42867	2329	0.51723	5112	-0.64324	11096
KRT2	13460.7	4591	-0.547042	11160	2.08172	3598	1.05205	2780	-0.370992	9472
TNFRSF10A	13464.1	4592	0.0160723	7431	0.915569	7192	1.56523	1286	2.09527	635
AMDHD1	13464.8	4593	0.224351	5962	2.12964	3435	-0.573147	10603	-1.23602	13969
NOL3	13465.6	4594	-0.717917	12127	2.46732	2200	0.735331	4071	-0.691194	11361
A1CF	13466.7	4595	0.382328	4934	1.87062	4301	-0.539555	10432	-0.108424	7925
C19orf54	13467.6	4596	0.290383	5517	0.737064	7659	0.955906	3161	-0.84054	12210
CLPP	13469.8	4597	0.2141	6024	2.04533	3728	-0.442633	9962	-0.0696828	7701
TMPRSS2	13472	4598	1.11945	1555	0.550788	8161	-0.0339746	7927	-1.96126	15387
RAPGEF3	13473.3	4599	0.157598	6429	1.00134	6957	0.944144	3200	-1.48413	14675
ARX	13474.5	4600	0.470686	4407	1.9415	4056	-0.811433	11677	0.246235	5899
MYL7	13476.5	4601	-0.595518	11433	3.16671	472	-0.129069	8403	-0.848114	12251
KCNG4	13477.9	4602	-0.697583	12003	2.15724	3337	1.25529	2096	-0.737087	11622
H3C1	13479.6	4603	0.415083	4736	1.11469	6640	0.274196	6263	-0.53317	10476
PYHIN1	13480.1	4604	1.68153	502	-0.147599	10018	0.348846	5906	-0.819466	12095
VPS53	13480.5	4605	1.22965	1259	-0.350334	10537	0.791485	3820	0.351006	5352
MORC1	13480.7	4606	-0.6639	11813	3.13622	525	-0.00367283	7761	0.12086	6573
ITPKA	13480.8	4607	-0.580506	11346	1.76127	4648	2.06841	539	0.0515526	6936
SERHL2	13483.7	4608	-0.0351064	7772	2.04009	3745	0.0544755	7433	-1.66021	15017
COPE	13484.2	4609	0.580348	3814	0.575287	8095	0.577994	4816	0.379863	5211
DRD2	13484.3	4610	-1.33257	14502	3.16158	484	0.756495	3965	-0.263593	8838
FBXO16	13485.2	4611	0.160626	6410	1.48209	5588	0.35414	5872	-0.269141	8865
C1QL1	13485.5	4612	-0.0484377	7862	2.10977	3516	-0.000635092	7745	1.98711	737
HCST	13486.3	4613	1.45268	794	-0.46834	10839	0.765295	3924	0.308036	5580
PPM1M	13487.6	4614	0.355447	5112	2.12221	3463	-0.853847	11820	1.43971	1581
CAPN10	13489.1	4615	-0.228098	9071	1.68102	4933	0.915916	3293	0.347395	5368
CDH23	13490.3	4616	-1.18141	14086	2.92037	898	0.799621	3784	-0.355912	9370
GAP43	13491.6	4617	-0.383098	10120	2.01376	3830	0.772029	3896	3.9337	30
LILRA5	13493.6	4618	0.358566	5092	2.27221	2891	-1.14391	12956	0.528625	4508
RBBP4	13494.6	4619	0.53072	4075	0.75942	7609	0.459326	5390	-0.129134	8033
DMRT2	13494.8	4620	0.0265308	7363	1.87476	4282	0.131139	7016	-0.979521	12877
PFN1	13496.3	4621	0.891231	2304	-0.219986	10185	0.994576	3016	2.73048	235
GRIA2	13497.5	4622	-1.38727	14606	3.00922	730	0.896427	3369	1.22522	2067
TICRR	13498	4623	0.740026	3009	0.469253	8396	0.451649	5428	-0.0354315	7473
CCDC33	13498.9	4624	0.0024201	7529	1.72416	4762	0.356872	5865	-0.749042	11689
PTPN7	13501.2	4625	1.76814	431	0.816158	7472	-0.64174	10925	0.0496181	6949
PRDX5	13501.5	4626	0.683607	3277	-0.173719	10073	1.3452	1836	-0.279966	8932
MCM2	13504.1	4627	-0.168162	8677	1.4183	5777	1.19823	2274	0.12309	6554
INKA2	13504.3	4628	-0.789351	12484	2.38226	2498	0.981511	3059	-1.22982	13936
MYL2	13505.3	4629	-0.104688	8246	2.05878	3685	0.152233	6905	-0.760039	11743
ZNF579	13507.3	4630	0.300465	5452	2.07747	3615	-0.671956	11076	-0.661053	11202
KRT72	13509	4631	0.00752635	7490	3.00827	733	-1.37645	13657	-0.861978	12315
HAGH	13513	4632	1.01011	1895	0.929454	7150	-0.340119	9451	0.597967	4194
DNM3	13513.2	4633	0.355827	5110	1.66578	4996	-0.2365	8936	0.256643	5850
ADIG	13521.5	4634	-0.664598	11820	1.82531	4451	2.3614	310	-0.980637	12884
BTN1A1	13522.7	4635	-0.653722	11764	1.764	4637	3.47642	37	0.22334	6009
ITPKC	13526.2	4636	-0.151641	8546	1.71139	4818	0.675884	4342	-1.35774	14332
KCNC2	13526.2	4637	-0.684811	11936	2.74302	1342	0.307857	6106	0.562232	4347
ZNF875	13530.1	4638	0.068181	7031	1.38486	5886	0.643873	4491	-0.24555	8739
SLCO5A1	13530.4	4639	0.964479	2064	1.64035	5070	-1.22495	13224	-0.138326	8093
LPL	13531.1	4640	0.449189	4526	1.6867	4910	-0.445556	9978	2.29308	469
RD3	13531.7	4641	-0.70374	12052	2.47668	2155	0.663015	4392	0.503985	4611
KCTD21	13533.6	4642	1.24733	1215	0.3605	8682	0.0372797	7538	-2.03914	15460
SLC39A4	13534.6	4643	-0.234423	9115	3.08431	598	-0.799728	11619	-1.07901	13307
FAM151A	13535.8	4644	0.228986	5924	1.33457	6030	0.365572	5824	-1.44373	14572
TMEM64	13536.6	4645	2.16677	149	0.644345	7910	-0.565708	10561	2.26529	488
BMP10	13540.1	4646	-0.0461552	7845	1.71716	4789	0.448983	5436	-0.823654	12117
FGF23	13540.2	4647	-0.692751	11977	1.81518	4483	3.2539	58	-0.735088	11610
KIAA1328	13540.6	4648	0.217419	6003	2.09769	3552	-0.545784	10465	0.870623	3131
MEX3D	13543	4649	-1.24804	14260	2.66336	1572	1.17487	2343	0.211559	6080
DHCR7	13543.9	4650	-0.297414	9556	1.53757	5407	1.3662	1790	-0.146778	8145
ITGA7	13545.8	4651	0.210607	6052	1.9571	4009	-0.357055	9529	1.41436	1629
GRAP	13546	4652	1.58584	610	-0.906249	12007	1.26492	2067	-0.165869	8266
APLN	13546.8	4653	-0.917035	13057	2.48243	2130	0.994489	3018	-1.59019	14884
ADAMTS4	13547.3	4654	-0.616076	11558	2.73156	1378	0.206495	6623	2.72267	239
C1orf109	13547.4	4655	0.0880646	6883	3.44184	205	-2.977	15618	0.121765	6565
TRPC3	13552.4	4656	-0.520765	10995	2.85527	1053	-0.0662523	8068	-1.14672	13584
MAB21L2	13552.9	4657	0.240462	5835	0.674657	7831	1.11711	2536	-2.03492	15456
DENND1C	13554.5	4658	1.16022	1439	1.34061	6021	-0.981651	12351	-0.513331	10336
PHF21B	13556.2	4659	-0.802825	12544	2.73088	1380	0.495639	5213	-1.20877	13848
GRN	13556.6	4660	0.830188	2582	-0.473361	10854	1.49693	1449	1.22499	2069
GUCY2D	13557.2	4661	-0.317249	9699	2.40367	2424	0.0710179	7322	-0.69026	11357
PLCB2	13557.7	4662	1.08524	1657	1.00352	6947	-0.504741	10269	0.463954	4787
EQTN	13560.3	4663	-0.123257	8365	2.39054	2463	-0.287886	9179	1.55187	1344
ZNF835	13563.5	4664	-0.282716	9450	1.4921	5554	1.39996	1699	-0.581573	10759
SGSM3	13565.7	4665	-0.252686	9242	1.84993	4369	0.691728	4273	0.923395	2931
ZNF45	13566.1	4666	0.537431	4027	0.38405	8621	0.825592	3658	0.0723512	6814
SEC61B	13566.5	4667	0.192211	6183	2.41705	2375	-1.02437	12509	1.49201	1467
SNX11	13566.8	4668	1.00161	1922	0.0889764	9413	0.503472	5181	-0.0851548	7796
MEDAG	13567.4	4669	-0.639473	11684	1.79312	4542	2.1965	420	-0.297568	9031
POU4F3	13568.5	4670	-0.44739	10538	2.28488	2853	0.474846	5311	0.369373	5269
IP6K1	13570	4671	0.74736	2979	0.714339	7722	0.153459	6900	1.35082	1767
GLMN	13573.2	4672	1.62307	557	0.873899	7318	-0.695818	11176	-0.150454	8173
DBF4B	13573.9	4673	0.832534	2570	1.35315	5980	-0.623902	10834	0.599642	4191
ISM2	13574.1	4674	-0.0177081	7650	2.35804	2587	-0.449398	10000	-0.135701	8079
IPPK	13574.2	4675	0.696646	3211	1.33377	6033	-0.41473	9808	0.752411	3581
C11orf87	13575.2	4676	0.2327	5895	0.918716	7181	0.809236	3737	0.168664	6310
ZCCHC4	13579.9	4677	0.292378	5506	1.30782	6102	0.251998	6374	-0.0545738	7604
CST11	13582	4678	-0.0558556	7920	1.18858	6426	1.19824	2273	-1.31536	14207
NAT14	13585.4	4679	-1.03749	13551	2.65618	1599	0.889887	3396	-0.995887	12951
MFSD4A	13586.6	4680	-0.131631	8419	1.85865	4334	0.420179	5568	-1.46722	14633
CYP46A1	13587.4	4681	-0.531433	11055	2.91444	907	-0.115799	8328	-2.09548	15500
PIP5K1C	13587.8	4682	0.62935	3561	0.0943374	9397	1.02706	2886	0.218483	6037
NCEH1	13588	4683	1.3652	955	-0.0931947	9867	0.379186	5748	1.45372	1555
TANC1	13588.8	4684	0.984649	1984	0.727941	7685	-0.136378	8443	-1.20581	13833
SLC4A3	13589.6	4685	-0.905847	13021	3.01081	727	0.362224	5839	1.38208	1697
FGF8	13591.6	4686	-0.17349	8713	1.41038	5806	1.17806	2334	-0.523049	10400
CST2	13592.9	4687	0.506135	4210	0.909202	7215	0.302703	6138	-1.07815	13303
GCC1	13594.4	4688	0.335566	5227	1.57758	5283	-0.123163	8373	1.68624	1116
IL13RA2	13594.8	4689	0.551077	3955	1.94402	4048	-1.03987	12575	-0.00126815	7247
HSF4	13594.8	4690	-0.325073	9756	1.63228	5102	1.22632	2183	-0.292781	9009
TAF7L	13601	4691	-0.156429	8588	2.54651	1922	-0.444734	9971	-0.22333	8614
CATSPER1	13601.8	4692	-0.559179	11230	2.63046	1674	0.204503	6634	1.60578	1250
MYH6	13603	4693	-0.957604	13222	2.15029	3361	2.0776	530	0.521883	4530
P2RY13	13603.1	4694	0.735653	3034	0.543715	8181	0.328898	6005	-0.0396915	7510
PPP1R36	13603.5	4695	-0.330008	9786	1.91759	4143	0.752785	3993	-0.327026	9193
CABP4	13606.3	4696	-0.0820402	8095	1.98035	3929	0.16294	6849	0.141549	6439
RNASEH2C	13606.5	4697	0.740204	3008	2.10887	3523	-2.04906	14970	-2.24124	15580
MPP1	13608.9	4698	1.27508	1158	0.751015	7628	-0.407234	9783	2.19416	535
STKLD1	13609.4	4699	-0.130564	8409	3.16376	477	-1.16311	13013	1.2089	2113
TCHH	13612.6	4700	-0.0308327	7746	2.75137	1325	-0.981873	12352	0.229366	5987
RIN3	13615.5	4701	0.365569	5045	0.551214	8160	0.954199	3166	0.0208749	7127
GRAMD4	13616.3	4702	0.787748	2787	1.93749	4069	-1.64091	14262	1.97553	745
TUBGCP6	13617	4703	0.337482	5214	0.300744	8843	1.43248	1617	-1.83561	15275
NCS1	13617.3	4704	-0.146031	8511	1.16978	6491	1.5338	1363	1.98491	739
SLC5A2	13618.5	4705	-0.807327	12570	2.33797	2667	1.03968	2830	0.173495	6281
TRIM56	13622.5	4706	0.959768	2072	1.01561	6912	-0.42549	9861	-0.237661	8698
SEMA6A	13623.5	4707	1.8217	384	0.208857	9075	-0.0809998	8157	0.0619441	6876
LYSMD2	13624.8	4708	0.467143	4426	2.39489	2449	-2.08089	15015	0.0394994	7012
ANKRD2	13626	4709	-0.37542	10076	2.5509	1910	-0.027206	7894	0.749849	3589
GGACT	13627.6	4710	-0.242743	9185	2.88914	964	-0.657305	10995	-0.265807	8854
RNF126	13627.9	4711	-0.224646	9053	2.5939	1787	-0.370851	9610	-0.649715	11134
PLEKHH2	13628.9	4712	1.07459	1686	0.286641	8875	0.198934	6671	-1.05226	13208
RYR3	13629.9	4713	-0.378296	10090	3.04212	668	-0.503297	10260	0.876463	3109
ETFBKMT	13633	4714	0.232466	5897	1.47602	5605	0.160665	6863	-1.48201	14672
RIMS4	13634.5	4715	-0.105708	8251	1.65817	5016	0.62406	4596	-0.929701	12641
TEX47	13636.2	4716	-0.565736	11264	1.70259	4849	2.04195	570	0.134234	6480
TGM6	13638.1	4717	0.0677833	7036	1.76278	4641	0.119288	7075	-0.424474	9785
AP5S1	13642.8	4718	-0.226029	9064	3.90515	46	-1.14397	12957	-0.779439	11846
PYGB	13645.3	4719	1.54669	663	0.343616	8734	-0.137926	8449	2.81017	204
CHGB	13647.2	4720	-0.509191	10912	1.67378	4965	1.79497	877	-0.730384	11584
AMHR2	13648.4	4721	0.326336	5293	2.52611	1992	-1.86051	14684	-0.446353	9924
IMPA2	13648.5	4722	-0.567198	11277	1.71404	4804	1.96138	661	-2.10843	15508
KNG1	13648.8	4723	-0.261301	9300	1.91419	4152	0.587362	4764	-0.352331	9351
DUSP21	13650.5	4724	0.0220573	7396	2.14432	3389	-0.246953	8977	-1.62913	14958
WNT3	13651	4725	-0.781233	12446	2.08574	3586	1.55402	1311	-0.561845	10650
DNAH6	13659.8	4726	-0.310426	9643	2.1021	3539	0.441107	5464	0.0229509	7117
APRT	13661.2	4727	-0.878089	12891	2.76761	1283	0.51963	5099	0.471205	4754
MYO1F	13662.4	4728	0.858952	2444	1.19503	6410	-0.523651	10362	0.709443	3735
C2CD2L	13663.7	4729	0.0126707	7460	1.71164	4817	0.29419	6175	0.186279	6217
SLC35C1	13665	4730	-0.159179	8604	1.67761	4946	0.689129	4279	-0.259205	8817
ACSL5	13665.9	4731	0.393729	4867	0.126565	9309	1.55036	1319	-0.501194	10274
PASK	13666.7	4732	0.482652	4336	2.20141	3178	-1.44543	13829	0.313505	5545
LIN9	13672.7	4733	0.215668	6016	1.65022	5046	-0.0183579	7838	0.119073	6582
TOLLIP	13675.1	4734	0.867424	2401	0.520043	8246	0.147529	6932	-1.18101	13728
C17orf58	13676	4735	-0.00993693	7600	2.33528	2678	-0.46797	10093	-0.0648774	7668
LMO1	13676.4	4736	-0.675806	11884	3.68535	97	-0.221061	8853	-0.370247	9462
MYO19	13677.6	4737	0.881735	2339	0.86384	7346	-0.197585	8750	2.73337	232
COL6A1	13678.8	4738	0.642798	3501	-0.467405	10837	2.22574	389	0.359652	5316
PTH1R	13679.3	4739	-1.52321	14895	2.40846	2404	3.02757	94	-0.751927	11708
HTR1E	13679.6	4740	-1.25537	14279	2.6337	1663	1.15533	2403	0.304781	5592
SORCS1	13679.9	4741	-2.08558	15531	2.94118	857	1.24356	2140	-1.16639	13667
KLHL41	13682	4742	0.599159	3716	2.08118	3600	-1.49674	13945	0.299971	5625
RASGRP2	13683.8	4743	0.180404	6261	2.2526	2964	-0.76872	11493	-0.76295	11764
CNP	13685	4744	0.405692	4797	1.7651	4633	-0.534737	10412	2.35141	429
GPRC5D	13685.1	4745	0.215958	6013	0.262773	8937	2.20412	414	1.05454	2525
PPP1R14C	13685.8	4746	-0.151928	8550	1.58553	5255	0.793415	3805	0.0360483	7038
CACNA1D	13686.3	4747	0.193062	6175	0.747099	7634	1.08086	2678	-1.2691	14051
DLL4	13687.3	4748	-0.971299	13291	2.43571	2301	1.09597	2622	0.452714	4832
RAPGEF1	13687.6	4749	0.748244	2973	-0.494132	10908	1.69406	1032	0.457769	4815
ANKRD16	13688.9	4750	0.976107	2020	0.166216	9197	0.394603	5687	-0.900253	12501
SHISAL1	13689.7	4751	-0.167803	8672	1.22773	6323	1.44366	1591	0.461169	4801
CES5A	13692.3	4752	-0.648301	11732	2.5837	1819	0.368182	5805	-1.50238	14714
DPCD	13693.8	4753	-1.03675	13547	2.52003	2009	1.04121	2824	-0.991553	12925
TWIST2	13695.8	4754	-0.332581	9801	1.67784	4944	1.09774	2614	-0.388484	9578
ITGB7	13695.9	4755	1.65537	526	0.200911	9103	-0.0599252	8037	0.127154	6525
RNPEPL1	13702.9	4756	-1.08343	13744	2.27548	2880	1.78471	889	1.68521	1117
DYNC2I2	13704.5	4757	-0.742019	12237	2.10849	3524	1.34677	1834	0.465744	4779
KIAA0753	13704.9	4758	0.644911	3483	0.0356715	9540	1.01135	2949	0.233705	5964
ENPP3	13705	4759	-0.523316	11009	3.59156	122	-0.47444	10123	-1.63632	14973
TRAPPC14	13705.6	4760	0.310956	5391	2.07687	3618	-0.779523	11538	0.92093	2936
FSHB	13712.7	4761	-0.44551	10525	1.95252	4020	0.895957	3371	0.539596	4443
KCTD14	13714.4	4762	-0.00499745	7571	1.9299	4100	0.0461875	7485	-0.0280384	7424
EYS	13715.6	4763	0.881062	2342	1.85307	4357	-1.78062	14543	0.961972	2806
GHRH	13718	4764	-0.263703	9316	3.33642	291	-0.960677	12268	-0.696364	11386
ASB5	13718.7	4765	-0.131119	8413	2.46892	2192	-0.435645	9932	0.0695661	6833
GALR3	13723.2	4766	-0.171041	8702	2.40409	2423	-0.263727	9081	-0.435558	9851
CLDN19	13725.9	4767	-0.0630567	7974	1.91286	4155	0.168784	6820	-0.242787	8723
SELE	13726.5	4768	1.12654	1538	1.66954	4977	-1.77928	14537	-1.04596	13179
CXXC1	13726.9	4769	-0.133941	8438	1.68691	4909	0.600955	4708	-0.643789	11099
TAAR8	13728.6	4770	-0.752114	12292	2.44823	2266	0.70646	4210	-0.821885	12107
KLHL40	13728.7	4771	-0.81994	12628	3.18695	448	0.0938615	7207	0.129795	6505
BSG	13732	4772	0.185697	6223	0.418318	8527	1.72341	986	0.361294	5308
PSMB4	13733.8	4773	1.19294	1352	-0.18457	10101	0.540261	5006	1.74943	1024
UBASH3B	13738.7	4774	1.94028	270	0.950519	7093	-0.978462	12338	4.57737	11
C10orf90	13738.8	4775	-1.08616	13753	3.17301	465	0.420005	5570	-0.135361	8074
ZNF557	13739.5	4776	0.782472	2812	0.610503	7997	0.145905	6939	-0.551824	10592
F8	13740.2	4777	0.919061	2218	1.5831	5265	-1.16758	13030	-0.385705	9558
ADH6	13740.7	4778	0.259966	5711	1.16398	6504	0.410566	5616	-1.24704	13990
POLM	13741.4	4779	0.363467	5060	1.14824	6550	0.234618	6469	0.18142	6248
M6PR	13741.5	4780	1.74401	451	-1.0023	12232	1.21089	2240	0.252582	5864
CCDC185	13741.6	4781	-0.140877	8483	2.17046	3290	-0.00635595	7772	0.362683	5295
DHDH	13742.1	4782	0.922263	2201	1.51566	5475	-1.05765	12656	0.297124	5642
SLC35D3	13743	4783	-0.449025	10548	2.59412	1783	0.00944533	7680	-0.166002	8269
PRDM13	13743.8	4784	-0.425114	10408	2.57226	1858	0.00026635	7740	-0.510106	10319
SKIDA1	13745.8	4785	-0.0582617	7934	2.27182	2895	-0.315561	9329	-0.408841	9705
REXO4	13748.5	4786	0.650487	3454	0.61837	7980	0.318591	6062	-0.946206	12725
TMEM25	13749.3	4787	0.828452	2588	0.461457	8420	0.234099	6471	-2.04113	15462
KLK11	13750.1	4788	-0.693493	11984	2.87722	994	0.10814	7132	-0.757153	11722
PIK3IP1	13753.5	4789	0.294081	5492	1.15399	6531	0.348881	5905	-1.47402	14652
RASSF5	13754	4790	0.718268	3119	2.01479	3828	-1.76305	14508	-0.435144	9850
LRRIQ3	13754.3	4791	-0.0538344	7905	1.80821	4509	0.268778	6296	-0.779147	11844
ERICH1	13755	4792	1.26368	1181	0.360855	8681	-0.0548601	8013	-0.996454	12955
CMTR2	13755.9	4793	1.42756	846	1.04239	6826	-0.910281	12051	0.367303	5275
CTLA4	13758.4	4794	1.61358	569	0.241892	8988	-0.113263	8315	-0.225274	8623
ZNF764	13759.2	4795	2.83844	24	1.33681	6026	-1.92531	14776	-0.771937	11810
LHX6	13761.2	4796	-1.40516	14643	2.84219	1087	0.963037	3137	-1.125	13485
MAST3	13765.9	4797	0.803015	2706	1.2057	6387	-0.496086	10226	-1.37665	14390
CRYGC	13769.9	4798	-0.709075	12077	2.21784	3109	1.0027	2985	-0.270492	8872
LEFTY2	13770.1	4799	-0.734978	12203	2.959	815	0.0957516	7197	-1.29528	14149
RPS19	13770.4	4800	1.74367	452	-1.26298	12893	1.69684	1028	-0.734011	11599
ZC3H3	13771.3	4801	-0.153115	8556	1.81897	4476	0.444957	5452	0.24357	5915
CRACDL	13773.5	4802	-0.797915	12524	2.55672	1898	0.610186	4666	-0.78473	11880
ZSCAN18	13773.7	4803	-0.784479	12464	2.71192	1427	0.402311	5655	-0.0236371	7396
CHRM4	13780.3	4804	-1.72308	15193	2.56738	1871	1.79496	878	0.0297965	7080
CNTN5	13785.7	4805	-0.665009	11823	2.45887	2225	0.523529	5075	-1.16285	13650
FBLN7	13786.1	4806	1.08682	1650	1.73464	4737	-2.03413	14949	-0.0310096	7446
CRB1	13787	4807	-1.18315	14091	2.77006	1274	0.832292	3625	-0.615451	10944
GALNT15	13787.4	4808	-0.143858	8501	1.52007	5464	0.823053	3670	-0.712239	11481
ZYG11A	13787.9	4809	0.216646	6007	1.70244	4851	-0.136606	8445	0.0430786	6993
BOD1L2	13788.5	4810	1.09486	1630	1.53815	5403	-1.39806	13707	0.0976988	6702
NABP2	13790.7	4811	1.25006	1208	1.1542	6530	-0.933224	12162	0.698843	3784
FBXL13	13790.9	4812	1.06331	1722	1.71174	4815	-1.873	14705	0.14993	6397
FAM89A	13791.1	4813	0.537888	4023	2.1144	3496	-1.48123	13910	-0.191838	8410
CD6	13792.8	4814	1.7347	459	0.301462	8840	-0.214874	8823	-0.489056	10198
RBM46	13794	4815	-0.528379	11045	2.42235	2357	0.338944	5961	-0.747562	11680
C11orf42	13796	4816	-0.31468	9685	1.65306	5034	1.04642	2801	0.392456	5154
AGRP	13796.7	4817	-0.203495	8918	1.41278	5796	1.14155	2450	0.441959	4891
TNKS1BP1	13796.7	4818	-0.17791	8739	1.01184	6922	2.05107	552	-1.83001	15268
KCNN1	13798.1	4819	-0.646616	11724	2.36998	2537	0.613977	4644	-0.799512	11982
FBXL14	13798.9	4820	0.234129	5887	2.16067	3326	-0.783444	11560	-1.10178	13399
CADM4	13799.1	4821	-0.151882	8549	1.48649	5580	0.889508	3401	1.44694	1566
PSMB9	13799.4	4822	2.3751	80	-1.00129	12228	1.02575	2894	0.517707	4547
AVPR1B	13800.1	4823	-1.10986	13842	2.43423	2305	1.27582	2035	-1.66979	15030
TMED3	13800.8	4824	0.341829	5194	1.23106	6309	0.162366	6851	1.9736	747
FDFT1	13801.4	4825	1.35942	964	-0.81262	11770	1.12872	2499	0.0470117	6963
CDHR3	13801.7	4826	-1.07211	13696	2.65183	1612	0.843001	3576	-0.751588	11706
CDH12	13802.3	4827	-0.337325	9836	3.78382	69	-0.922138	12104	-0.703675	11433
SLC5A7	13803.3	4828	0.147839	6495	0.313034	8812	2.60725	184	-1.63246	14964
ARID5A	13803.7	4829	0.374795	4988	1.78157	4578	-0.547701	10469	-0.133949	8064
GRK6	13805.4	4830	-0.282581	9447	1.81132	4498	0.711029	4189	0.149578	6400
GIPC2	13806.2	4831	0.706864	3162	-0.546644	11045	1.912	724	-1.14573	13578
NEDD4L	13814.4	4832	0.87568	2359	0.110561	9360	0.513868	5126	-0.238242	8701
FLNC	13814.7	4833	0.23963	5842	0.234396	9007	1.86854	775	-0.786182	11895
DRD1	13820.2	4834	-0.934612	13120	2.84985	1072	0.438838	5477	-1.22476	13918
SAMD13	13821.9	4835	-0.341614	9865	1.22829	6321	2.81627	126	0.706744	3745
SLC5A6	13822.2	4836	1.04725	1771	0.316602	8799	0.122299	7064	2.55192	305
CCR1	13824.4	4837	0.618012	3612	1.79916	4533	-1.04069	12581	1.84962	898
LSMEM2	13824.7	4838	-0.647822	11730	1.93178	4090	1.39639	1712	0.652616	3966
NDUFB7	13825.7	4839	0.312639	5378	0.56574	8126	0.957731	3153	-0.767914	11789
NXPE1	13826.5	4840	-0.399395	10229	2.53676	1955	-0.0427659	7971	0.22777	5995
C7orf33	13827.4	4841	-0.254646	9255	2.3937	2453	-0.133402	8425	-1.24133	13982
CEP164	13827.5	4842	-0.269584	9362	1.33186	6042	1.51926	1397	-0.813349	12063
DEFA4	13829.7	4843	-0.0490014	7867	1.52103	5462	0.609896	4670	-0.314609	9120
COA3	13830	4844	0.831535	2574	0.256387	8953	0.407951	5625	1.25742	1983
IGDCC3	13830.8	4845	0.157764	6428	2.4033	2429	-1.03512	12558	-2.09325	15498
DNAJC4	13833.4	4846	0.0445827	7223	0.524405	8237	2.38494	292	-0.878992	12399
MRPL24	13838.2	4847	0.329227	5279	0.232628	9012	1.42996	1623	3.0801	144
SEPTIN9	13838.5	4848	0.832883	2566	0.638092	7931	0.0227944	7610	0.927738	2916
EEF1D	13839.8	4849	0.118054	6695	0.890019	7265	1.01827	2928	-0.390255	9593
LUZP4	13840.2	4850	0.435543	4592	1.46379	5644	-0.261987	9069	0.182966	6237
EDNRB	13841.9	4851	-0.0972871	8196	2.39939	2437	-0.452165	10012	-0.837218	12194
FOLH1	13844.1	4852	-0.6875	11947	2.14361	3394	1.05489	2769	0.944914	2856
TAS2R5	13844.5	4853	0.921713	2208	-0.112804	9908	0.67342	4352	-0.754664	11716
CAMK1	13846.9	4854	0.0844698	6921	0.988726	6990	0.961316	3142	0.867335	3138
SUV39H1	13848.6	4855	0.49933	4245	0.159972	9217	1.06336	2743	1.12359	2326
PGLS	13848.9	4856	-0.599575	11458	1.93175	4091	1.2405	2149	-0.234854	8687
KRT33B	13849.8	4857	-0.872591	12871	2.161	3323	1.4464	1582	0.817341	3325
SLC27A6	13850.3	4858	0.0306773	7334	1.08936	6702	0.971798	3104	-1.06339	13252
ASCL2	13851	4859	-0.347753	9911	1.8971	4207	0.715367	4164	-1.12072	13468
SLC10A3	13851.1	4860	-0.137267	8458	1.52444	5451	0.776325	3879	1.41403	1630
TIFAB	13854.2	4861	0.954141	2101	0.631179	7950	-0.104708	8275	0.482522	4694
PLEKHA6	13854.6	4862	0.612569	3641	0.880156	7303	0.0783814	7292	-1.6039	14910
TREH	13855.6	4863	-0.807717	12571	3.2014	432	0.0317831	7563	0.369748	5265
LIMK1	13855.8	4864	-0.104293	8243	1.09029	6697	1.35736	1812	3.43799	81
UCP2	13857	4865	1.95595	258	0.920872	7177	-0.998802	12421	-0.238686	8704
LTB	13857.2	4866	0.580455	3813	1.11136	6646	-0.111652	8307	-0.458804	10011
CEBPA	13858.1	4867	0.415467	4732	1.84539	4381	-0.727444	11320	-1.05912	13236
PSD	13858.2	4868	-0.528047	11042	2.26085	2931	0.543523	4989	0.351243	5350
DVL2	13858.3	4869	0.276548	5604	1.25687	6235	0.225938	6511	0.834264	3267
ABHD4	13859.6	4870	0.9509	2113	-0.472332	10851	1.07289	2712	0.741301	3626
IQCK	13860.3	4871	0.99941	1930	0.884036	7285	-0.41449	9807	-1.4965	14701
PPP1R35	13860.4	4872	0.227349	5935	1.89816	4205	-0.434802	9925	0.848988	3210
DHX37	13860.6	4873	-0.89016	12943	2.6886	1497	0.542461	4996	-0.443923	9909
INTS3	13862	4874	1.46628	777	-1.38403	13174	2.58183	196	-0.124733	8005
CFAP53	13862.2	4875	0.385414	4911	2.11582	3491	-1.0858	12774	-1.72932	15130
SDR9C7	13865.9	4876	-0.492134	10814	2.04399	3734	0.79562	3795	-0.374728	9494
ZSCAN20	13866	4877	-0.215623	9002	2.27676	2877	-0.0625958	8052	-0.657735	11181
DEFB126	13866	4878	-0.165701	8657	1.6057	5187	0.72445	4126	-1.70103	15085
H2BC10	13867.3	4879	1.59989	591	-0.410032	10690	0.491393	5232	-0.0374072	7491
MCMDC2	13868.3	4880	-0.518599	10976	2.29736	2806	0.467875	5343	0.870829	3129
ELMOD3	13869.5	4881	0.190158	6199	0.975182	7030	0.719716	4151	-0.492758	10221
DNAJC27	13870.2	4882	0.33413	5241	2.22539	3067	-1.19757	13125	-0.0189164	7364
HOXA7	13872.1	4883	-0.0554085	7917	1.20244	6393	1.02558	2896	-0.821991	12108
DSPP	13872.4	4884	0.138222	6561	1.93128	4094	-0.301866	9257	-0.508978	10314
MEP1B	13872.8	4885	-0.459369	10610	1.8788	4269	0.976724	3078	-0.462662	10037
ZNF672	13874.4	4886	-0.416808	10365	1.33203	6041	3.40333	41	-0.915798	12575
C16orf78	13875	4887	-0.857857	12810	2.23266	3036	1.19927	2268	2.11234	617
RBMXL2	13875.4	4888	-0.262529	9310	2.21251	3132	0.106319	7137	0.0704054	6825
CD1C	13876.8	4889	-0.689163	11960	2.35564	2595	0.675873	4343	-0.155762	8210
POLN	13877.1	4890	-0.250179	9228	1.23156	6308	1.61722	1176	0.117255	6595
MRM3	13878.1	4891	0.477675	4361	0.663426	7861	0.492292	5229	0.270851	5786
ATF5	13878.7	4892	0.52594	4104	0.909691	7212	0.16375	6844	-0.709352	11468
TIMM22	13879.6	4893	1.19133	1357	-0.583221	11139	0.916394	3290	0.816593	3328
SNAP25	13879.6	4894	-0.164367	8642	1.95945	4000	0.239029	6447	-0.817052	12079
C6	13879.7	4895	-0.243451	9193	3.32649	300	-1.0753	12738	0.185493	6224
NELFB	13879.9	4896	0.17026	6338	0.866526	7335	0.893389	3386	0.657007	3948
CPTP	13881	4897	0.20693	6070	0.309245	8821	1.76371	929	1.65456	1174
BCL11B	13881.4	4898	0.112241	6733	0.698554	7761	1.28687	2003	-1.54202	14787
SPATA17	13884.8	4899	0.562136	3910	2.12176	3466	-1.66584	14310	0.890737	3057
ATOX1	13885.1	4900	2.065	189	-0.606405	11192	0.565465	4885	2.18925	540
KRTAP1-3	13885.9	4901	-0.245177	9204	1.11385	6644	2.03345	584	0.0567767	6905
DRG2	13886.7	4902	0.0482917	7190	1.28104	6176	0.663611	4389	0.785976	3451
LCK	13886.7	4903	1.81851	387	0.756195	7616	-0.757123	11451	0.0097922	7183
CHRNA3	13886.8	4904	-0.900674	12997	2.02755	3783	2.02618	590	0.57774	4279
TBC1D8B	13887.2	4905	1.39377	896	-1.00099	12224	1.32449	1892	-0.518896	10375
SARS2	13887.7	4906	-0.935408	13124	2.68044	1525	0.594707	4733	0.131625	6498
RAB33A	13887.9	4907	0.166652	6357	1.66671	4989	-0.0222365	7867	-0.498223	10258
SERGEF	13889.2	4908	0.482371	4338	0.296766	8858	0.895243	3374	-1.22105	13904
ZNF287	13891.1	4909	-0.866503	12845	2.93191	875	0.249697	6387	-0.00650638	7292
MARCHF4	13893.8	4910	0.937526	2146	0.897601	7244	-0.375825	9638	0.901617	3015
DAPK2	13895	4911	-0.272303	9384	1.39422	5859	1.34267	1845	-1.04845	13193
SPATA46	13898.9	4912	-0.515344	10958	1.82923	4439	1.19213	2300	-0.990514	12921
TRPV6	13900	4913	0.71121	3144	-0.278544	10366	1.2142	2230	0.0264288	7094
B3GAT2	13900	4914	-0.420619	10382	2.67394	1543	-0.184076	8680	0.911469	2973
ANKRD22	13901.4	4915	0.749046	2969	0.574579	8097	0.167064	6831	0.321847	5490
DLX2	13902.3	4916	-2.99094	15738	3.01693	715	1.11656	2539	0.428964	4959
PLIN1	13902.3	4917	-0.290561	9517	2.50703	2050	-0.242628	8962	-1.86018	15305
UBA7	13904.1	4918	1.33967	996	-1.06067	12401	1.4994	1441	-0.991601	12926
FCER2	13904.2	4919	-0.189333	8823	2.63999	1644	-0.602574	10745	1.03904	2571
QPCTL	13905.9	4920	-0.369507	10041	1.62695	5122	1.17912	2329	-0.339743	9260
DOK3	13910.3	4921	0.385053	4915	2.07722	3617	-1.04908	12619	0.535372	4466
TULP2	13913.4	4922	-0.824328	12648	2.5884	1804	0.55608	4935	0.473285	4746
ELOVL3	13914.3	4923	1.17886	1387	1.2897	6149	-1.11728	12870	0.245885	5902
MDGA2	13915.6	4924	-0.565731	11263	2.65774	1588	0.0658839	7352	2.07657	648
KAT2A	13917.9	4925	0.131264	6619	0.562226	8134	1.46969	1523	-0.0958277	7854
SEMA4G	13919	4926	-0.415378	10356	3.6609	106	-0.772278	11506	-0.0684374	7694
H4C1	13921.1	4927	0.483491	4329	0.373806	8646	0.782388	3854	-0.156424	8216
ANKRD55	13923	4928	-0.166695	8666	2.22683	3063	-0.108777	8290	0.234833	5957
GLYATL1	13923.5	4929	-1.10483	13820	3.31724	311	0.305269	6122	0.337416	5421
SLX4	13927.1	4930	0.192666	6179	1.54592	5377	0.050729	7456	-0.716857	11503
ZNF629	13930.6	4931	0.382525	4933	1.85506	4349	-0.706705	11230	0.475272	4736
USH1C	13930.7	4932	-0.357401	9976	2.82943	1120	-0.477067	10135	-0.709687	11471
POGLUT1	13930.8	4933	1.06189	1727	-0.733786	11552	1.26731	2063	-0.749888	11694
GGT7	13931.4	4934	0.14931	6485	1.83208	4427	-0.219037	8842	-1.02123	13076
PSD3	13933	4935	0.809136	2678	-0.294026	10402	1.02537	2897	-0.828703	12147
CCDC149	13935	4936	0.859001	2443	0.279189	8892	0.303233	6132	-1.41781	14520
HHAT	13937.6	4937	-0.273901	9394	1.59338	5231	0.968174	3115	-1.34392	14289
CXCR3	13938.6	4938	0.917398	2224	0.262468	8939	0.253758	6365	0.791069	3428
SYT1	13939.3	4939	0.027158	7360	2.67555	1538	-1.19831	13127	0.456823	4819
ENDOG	13939.5	4940	-0.235181	9123	1.88988	4231	0.452234	5425	-0.0643176	7663
NXPE3	13939.7	4941	1.26998	1170	0.868593	7330	-0.653376	10970	1.82799	924
CAVIN4	13942.3	4942	-1.45402	14774	2.83655	1102	0.924469	3266	-0.379636	9526
DPYSL5	13942.7	4943	-0.666502	11833	2.0206	3803	1.17633	2339	-0.82439	12124
RAB42	13942.9	4944	1.06529	1714	1.19447	6412	-0.8886	11949	3.30502	105
AVEN	13943	4945	0.0331734	7314	0.860721	7358	1.26983	2054	-0.561059	10643
CTNND2	13945.6	4946	-0.440999	10498	3.08276	601	-0.533183	10404	-0.693484	11375
CHP2	13947.1	4947	-0.581213	11348	1.84014	4399	1.31894	1906	-1.13658	13544
CITED2	13951.4	4948	1.45402	791	0.189701	9140	-0.0664766	8073	-0.133209	8056
PTPRN2	13952.6	4949	-0.829827	12672	1.94309	4052	1.95254	670	-0.917297	12587
CAPN1	13952.9	4950	0.194857	6167	0.759051	7610	0.930893	3246	-0.402748	9674
APOM	13956.3	4951	1.75056	444	0.391312	8607	-0.370117	9604	-0.655468	11169
AMIGO1	13957.4	4952	0.418207	4707	1.63941	5073	-0.495126	10221	-1.18172	13730
HSPA12A	13958.6	4953	-0.246108	9208	3.20631	424	-1.05246	12630	1.89263	852
CTSV	13958.8	4954	0.281327	5578	1.4368	5728	0.00408912	7712	0.615641	4130
XKR6	13959.9	4955	0.58799	3758	1.90441	4181	-1.25303	13304	-3.03869	15741
TEX43	13963	4956	-0.0322853	7753	1.65223	5038	0.349208	5902	-0.477532	10134
KCNV1	13963.9	4957	-0.608936	11514	2.1591	3331	0.806846	3744	-1.09573	13365
LSM4	13964.2	4958	1.29987	1102	0.580414	8083	-0.382107	9673	-0.299601	9039
NEFL	13965.6	4959	-0.833596	12684	2.05386	3702	1.54001	1348	1.57493	1302
EARS2	13966.9	4960	-0.176086	8728	1.73588	4732	0.521146	5088	-0.514358	10343
ARHGEF16	13967.4	4961	-1.70479	15165	2.50987	2039	1.7456	955	-0.300745	9048
ATRNL1	13967.6	4962	0.565768	3889	0.607725	8005	0.368037	5806	0.14633	6414
ALDH8A1	13969.4	4963	-0.851069	12774	2.39946	2436	0.826902	3650	0.0897305	6738
PLCL2	13970.2	4964	1.41348	867	-0.0224897	9679	0.14089	6967	0.186986	6213
ALDH3B2	13970.7	4965	0.380121	4948	2.15109	3357	-1.21499	13185	-1.66888	15029
FBXO10	13971.2	4966	1.10699	1594	0.299508	8847	0.0418538	7513	0.343085	5385
USP9Y	13971.8	4967	0.180466	6260	0.533848	8212	1.28929	1995	0.37593	5233
KLHL29	13972.2	4968	-0.216428	9008	2.21632	3116	-0.0085181	7789	-0.480555	10153
CYBA	13976.8	4969	0.25901	5719	1.47523	5611	-0.00488959	7767	1.34162	1790
IKZF4	13981.7	4970	-0.268527	9349	2.48765	2103	-0.301767	9255	-1.06706	13266
HBEGF	13983	4971	-0.993008	13398	2.84771	1078	0.462407	5376	0.142996	6429
CYP2C8	13984.1	4972	-0.159558	8607	3.28229	349	-1.38903	13690	-1.40202	14475
TMEM51	13984.3	4973	0.379783	4953	-0.109959	9902	1.9549	669	1.30188	1874
RPP25	13986.5	4974	-0.451427	10566	1.38258	5894	2.47534	247	0.51574	4555
SMARCD2	13987.2	4975	1.09473	1631	-1.02165	12288	1.77782	900	0.413055	5044
FCRL4	13989	4976	-0.486913	10772	3.76142	74	-0.677032	11101	-1.22072	13901
FBXO6	13990.4	4977	1.32552	1031	0.297569	8855	-0.119942	8347	-0.181577	8364
WNT8A	13991.3	4978	-0.342724	9875	2.849	1075	-0.550328	10483	-0.651707	11147
DEFB121	13992.5	4979	-0.228156	9072	1.97447	3947	0.301567	6144	0.339499	5412
UBE2Q1	13995.2	4980	2.84295	22	-0.639133	11287	0.508181	5155	1.11036	2362
ARHGAP11A	13995.2	4981	0.0284788	7347	0.701097	7753	1.5386	1350	2.13655	586
CCNF	13997.7	4982	-0.29518	9546	1.42231	5766	1.29189	1986	0.633669	4047
HCRT	13999.8	4983	0.59953	3714	-0.063979	9806	1.08173	2671	-1.73624	15145
SETD6	14000.5	4984	1.48511	751	1.43789	5724	-1.91545	14767	-0.170449	8292
MPC1	14001	4985	0.0222134	7395	0.793882	7520	1.38629	1738	0.759963	3551
TYRO3	14003.7	4986	0.114099	6720	1.35014	5994	0.405073	5640	1.1072	2373
DNAH2	14003.8	4987	-0.238394	9137	2.53868	1944	-0.432073	9908	-0.703038	11431
DNAH5	14005	4988	0.825042	2611	0.564036	8132	0.0466385	7479	-1.45678	14604
RHOF	14006	4989	0.452169	4509	1.35682	5971	-0.226451	8880	1.76822	1000
ZDHHC18	14006.4	4990	-0.333147	9806	1.8763	4277	0.646647	4479	0.8309	3282
GASK1A	14007.1	4991	1.91828	289	0.471783	8383	-0.521226	10354	0.901206	3018
ZSWIM3	14007.4	4992	0.688485	3254	0.646721	7903	0.134139	6994	-1.04856	13194
RCC2	14008.1	4993	0.153887	6453	0.295909	8860	2.06035	545	0.276969	5754
ISLR2	14009.7	4994	-1.40388	14639	2.7501	1327	0.956125	3159	-0.370841	9470
LPCAT1	14009.9	4995	0.742442	2997	1.19155	6420	-0.491552	10210	0.39342	5152
P4HTM	14010	4996	1.55527	650	0.299037	8849	-0.238333	8946	0.323062	5485
ME3	14011.8	4997	0.264848	5673	0.728753	7682	0.763062	3934	-1.44112	14565
TDRKH	14012	4998	1.91051	299	0.831762	7440	-0.932253	12155	0.857286	3178
DDA1	14012.1	4999	0.744328	2991	0.549497	8166	0.157237	6879	-0.938503	12686
PLAAT5	14015.6	5000	-0.312358	9662	1.98438	3916	0.458785	5396	1.03874	2572
VAC14	14016	5001	1.54904	659	0.210315	9067	-0.15659	8527	1.39933	1663
CCDC148	14016.4	5002	-0.32351	9743	1.5938	5230	1.05755	2764	0.242643	5921
TMEM208	14017.5	5003	-0.460484	10620	1.80497	4520	1.03429	2860	1.68939	1110
ALDH9A1	14018.1	5004	1.55993	640	0.627151	7964	-0.587415	10671	-0.120098	7980
TMOD1	14018.8	5005	0.744661	2989	0.300836	8842	0.415274	5600	-1.52587	14756
ORAI1	14019.5	5006	0.477905	4360	0.706398	7740	0.383177	5733	0.985326	2743
ZP2	14019.6	5007	0.102377	6797	2.39385	2452	-0.979781	12343	0.249453	5880
SLC25A25	14020	5008	0.0630934	7072	2.86344	1027	-1.8573	14676	-0.779949	11849
BORCS5	14021.2	5009	1.49039	740	0.658334	7875	-0.593651	10703	-0.486392	10185
UBAC1	14022	5010	-0.0286833	7729	0.878661	7306	1.39738	1706	-0.298652	9037
TECR	14024.2	5011	-0.366291	10028	1.83553	4421	0.766601	3917	0.363792	5290
ATCAY	14024.5	5012	0.0393657	7262	2.05077	3712	-0.302898	9268	0.139509	6450
WTIP	14027.9	5013	-0.848519	12763	2.61874	1708	0.505988	5172	-0.871095	12363
OTULIN	14028	5014	0.747575	2978	0.989592	6985	-0.289787	9190	0.779326	3478
SPNS2	14028.9	5015	-0.359117	9987	1.46735	5633	1.41605	1664	0.644934	4006
ZBTB7C	14031.2	5016	-0.139249	8471	1.17481	6474	1.20811	2246	-1.37664	14389
UBE2I	14031.6	5017	1.05291	1753	0.546014	8174	-0.186103	8688	0.246914	5895
HS3ST5	14032	5018	-0.261232	9299	1.60131	5198	0.86342	3496	0.868635	3135
RAB40A	14032.1	5019	-1.03524	13540	3.94961	39	0.0856695	7255	-1.22458	13916
TNNI1	14035	5020	-0.619329	11570	1.59804	5214	2.58921	193	0.107354	6640
ACER1	14035.7	5021	-0.768096	12379	2.57719	1845	0.438342	5479	0.340207	5403
ZC3H12A	14037.1	5022	0.0856286	6913	1.59828	5210	0.148398	6927	-0.384283	9551
SCAMP4	14037.5	5023	-1.11207	13846	3.20299	431	0.317224	6073	0.0287574	7087
C2CD4C	14040.2	5024	-0.808853	12578	2.45788	2230	0.652178	4463	0.533661	4475
C6orf118	14041.2	5025	-0.541639	11127	1.98585	3912	0.904789	3338	1.5099	1428
TYMP	14043.1	5026	1.69417	494	0.887622	7274	-0.957277	12251	0.265965	5811
TBX4	14044	5027	0.545276	3979	0.605389	8012	0.367613	5809	-0.896574	12480
FOXH1	14047	5028	-0.783444	12455	3.28085	350	-0.100358	8254	0.617359	4121
CNGB3	14047.2	5029	-0.518217	10972	2.79082	1232	-0.18915	8706	-0.732453	11587
IDNK	14052.2	5030	0.701716	3187	0.868786	7329	-0.104804	8276	0.0649272	6857
STX8	14052.8	5031	0.848406	2489	-0.647088	11307	1.41578	1666	0.684219	3848
SLC13A2	14053.5	5032	-0.514928	10952	2.58941	1799	0.0136182	7661	-0.0170676	7355
RARG	14055.7	5033	-0.0183045	7653	1.09647	6680	0.976265	3079	-0.797864	11971
DUOXA2	14055.9	5034	-0.00729667	7587	1.4231	5764	0.557735	4929	-1.32702	14241
GABARAPL1	14058.3	5035	0.0254947	7371	2.14146	3401	-0.403084	9771	-1.50372	14716
VN1R2	14058.8	5036	0.414582	4741	0.0503406	9506	1.32857	1876	-1.13384	13528
FOXQ1	14059.1	5037	-0.878726	12895	2.52276	2000	0.645756	4482	-1.41947	14521
C2CD4B	14059.1	5038	-0.179525	8746	1.06583	6763	1.53912	1349	-0.614121	10936
GARIN1A	14061.9	5039	-0.83071	12676	2.49631	2077	0.611629	4656	0.301586	5615
ARHGEF9	14062.5	5040	0.981731	1996	-0.0533707	9772	0.47016	5336	-1.18683	13755
APBA3	14064.5	5041	-0.217897	9017	2.24202	3001	-0.084579	8173	0.509121	4581
TDRD1	14071.3	5042	-0.68465	11935	2.9107	913	-0.0430565	7973	-0.257483	8805
MPND	14072.2	5043	-0.161112	8618	1.81086	4501	0.350772	5891	-1.07365	13297
HEPACAM2	14072.6	5044	-0.445844	10527	1.31811	6080	2.90956	112	-0.411971	9718
TMEM120A	14072.9	5045	-0.263949	9318	1.66709	4987	0.759176	3951	0.692044	3815
FCRL1	14075.3	5046	0.277033	5600	2.25856	2941	-1.2313	13241	-0.0696006	7699
GRTP1	14075.7	5047	0.125916	6648	2.42099	2364	-1.10369	12834	-2.30237	15613
KRT25	14077.1	5048	-1.39888	14633	3.20633	423	0.534022	5028	-0.687027	11345
ROBO2	14078	5049	0.0306429	7336	0.687064	7797	1.49952	1440	-2.36154	15628
CAMSAP3	14080.2	5050	-0.426154	10414	2.27035	2900	0.250737	6380	-1.16065	13641
GRK4	14080.6	5051	0.418029	4710	1.70221	4853	-0.629861	10874	-1.44699	14583
ATP6V1E2	14086.2	5052	-0.358711	9984	1.45453	5680	1.40575	1688	-0.702811	11429
SSX3	14086.5	5053	-0.462717	10634	2.76454	1291	-0.282253	9156	0.714322	3722
ATP13A4	14086.8	5054	0.0859931	6908	1.76313	4640	-0.0755422	8121	-0.359842	9394
PRB3	14087.9	5055	-0.857079	12808	1.95339	4019	1.85634	796	-0.0308345	7445
UBXN6	14088.4	5056	-0.182951	8766	1.41288	5795	0.935604	3230	-0.470032	10084
TRAPPC2L	14090	5057	0.524269	4116	0.681733	7809	0.313834	6088	0.989071	2725
HEXD	14090.2	5058	0.0675444	7038	1.28122	6174	0.5408	5002	-2.08173	15491
TSC22D3	14090.9	5059	0.726147	3089	0.943654	7110	-0.233165	8911	-0.255343	8793
CARHSP1	14093.8	5060	-0.117664	8328	1.11932	6625	1.19535	2283	0.217139	6042
C2CD6	14095.2	5061	-0.126781	8395	1.60096	5199	0.559038	4920	0.674766	3882
RHOBTB2	14095.4	5062	-0.196286	8867	1.32653	6058	1.10193	2594	0.226142	5999
KRTAP1-1	14095.9	5063	1.38943	902	0.723491	7695	-0.65069	10957	-0.823379	12115
MUC7	14099.2	5064	-0.390822	10174	2.68089	1522	-0.331138	9402	1.30672	1859
STAB1	14104	5065	-0.450399	10559	1.98648	3910	0.688532	4282	0.158375	6358
H2AZ1	14104	5066	1.71772	469	0.35689	8691	-0.384706	9690	1.78966	964
ERVW-1	14104.3	5067	0.47958	4350	-0.0413855	9734	1.25618	2091	-0.600444	10868
KRT37	14104.5	5068	-0.259047	9283	2.27128	2898	-0.0653798	8063	-0.801702	11994
IL17RB	14104.5	5069	1.24995	1209	0.355836	8693	-0.172443	8619	-0.514234	10342
TSPAN8	14104.9	5070	0.25913	5716	1.41076	5805	0.0174805	7645	-0.653261	11157
MAP3K10	14105.7	5071	-1.06092	13648	3.28845	344	0.200658	6656	1.34606	1777
NT5C	14105.9	5072	-0.487828	10778	1.78569	4564	1.07175	2717	-0.163858	8256
RTN4RL2	14106.2	5073	-0.663334	11809	2.10893	3522	0.93645	3225	0.0730863	6809
CHST1	14107.4	5074	-0.0866833	8131	1.72701	4756	0.294427	6173	-0.175091	8325
SPP2	14108.3	5075	0.218233	6000	1.1545	6528	0.358283	5857	0.40188	5103
GNGT2	14111.3	5076	-0.22487	9054	1.52465	5450	0.858094	3519	0.394271	5146
GNAL	14115	5077	-1.12839	13910	2.84122	1091	0.569257	4865	-1.77778	15195
CHRNE	14116	5078	-0.30115	9578	2.17835	3261	0.141433	6964	-0.0454642	7544
CGREF1	14117	5079	-0.419787	10377	1.75533	4669	0.968083	3116	-0.290365	8993
PSMB8	14118	5080	1.23079	1253	-0.484633	10884	0.664549	4385	0.878632	3097
AGER	14119.6	5081	0.135003	6592	1.49059	5561	0.158027	6876	-1.1263	13494
RPL38	14119.8	5082	1.91458	293	1.09154	6695	-1.43198	13797	0.141375	6440
ARHGEF10L	14122.2	5083	-0.519962	10987	2.57707	1846	0.0158146	7652	-0.626602	10999
GRIN2A	14123.7	5084	-0.825922	12653	2.21273	3130	1.04811	2791	-0.494589	10230
PGPEP1	14125.6	5085	0.945959	2125	-0.78953	11686	1.43786	1605	-0.125696	8013
A4GNT	14127.2	5086	0.411161	4762	2.19867	3190	-1.5557	14073	0.103679	6664
SLC5A9	14127.7	5087	-0.0872171	8135	1.9281	4106	0.0517383	7451	-0.349919	9335
CFAP210	14128.3	5088	-0.302012	9584	1.57836	5280	0.968896	3112	0.969801	2779
SERPINA7	14129.1	5089	0.526289	4102	1.70279	4847	-0.865257	11856	-0.795795	11959
ERMN	14129.8	5090	0.0604495	7097	1.12355	6615	0.72002	4148	-0.177815	8350
DTD1	14135.1	5091	2.09264	175	-0.211802	10167	0.0674972	7347	-1.52695	14758
GINS1	14135.1	5092	1.14004	1500	1.17216	6482	-1.01854	12492	1.77669	983
KLHL6	14135.2	5093	1.3772	929	1.00685	6938	-1.00338	12443	0.959396	2815
AP4M1	14136.7	5094	-0.909073	13032	2.15887	3333	1.32725	1880	-0.0674768	7683
TST	14138.8	5095	0.590773	3744	-0.319177	10457	1.42239	1647	0.997463	2705
SERPINA2	14139.8	5096	0.449387	4524	0.704763	7744	0.385742	5719	0.117165	6598
KLC4	14143.7	5097	-0.511925	10929	1.88379	4253	0.953892	3167	0.54464	4418
ESRRG	14144.3	5098	1.92291	284	0.804111	7498	-0.973448	12319	0.0925867	6726
PHGDH	14145.5	5099	-0.547972	11170	2.00435	3857	0.841664	3581	0.666242	3918
TUBB2B	14145.6	5100	1.27316	1165	1.17475	6475	-1.16254	13009	3.4687	75
FLT4	14145.6	5101	-1.02379	13503	2.54913	1916	0.763659	3931	0.777525	3486
C1S	14145.7	5102	1.61482	567	-0.987756	12188	1.01714	2931	-1.04906	13197
ZXDB	14146.6	5103	1.84993	353	1.01154	6923	-1.26193	13325	-0.399343	9656
BPHL	14148.3	5104	-0.522989	11008	1.9852	3914	0.814925	3711	2.32072	447
HIF3A	14148.7	5105	-0.44032	10492	2.30862	2762	0.199793	6663	-0.383655	9549
ZNF671	14149.6	5106	0.239656	5840	0.696663	7766	0.795588	3796	-0.785372	11886
PIN1	14150.5	5107	1.75063	442	1.40421	5826	-2.34282	15305	-1.58049	14859
MINK1	14154	5108	0.0600356	7099	0.789627	7529	1.14448	2441	0.350308	5356
HSF5	14154.7	5109	0.825643	2604	0.574098	8099	-0.0184326	7839	-0.940603	12695
IMMP1L	14160.7	5110	0.441713	4567	1.96143	3996	-1.11803	12875	0.50521	4606
KCNJ3	14161.2	5111	0.0808028	6944	1.04233	6827	0.746837	4023	-0.455367	9993
NT5C3B	14161.3	5112	-0.192449	8838	0.821619	7460	3.13034	77	1.04989	2532
ADCY1	14161.5	5113	-0.559206	11231	4.22244	18	-0.630551	10876	-0.471768	10099
SOX10	14161.8	5114	-0.116954	8323	1.77194	4615	0.272613	6270	2.38993	403
OPN1SW	14163	5115	-0.948808	13179	1.93647	4073	2.36718	301	1.3556	1751
CAMK2N2	14164.9	5116	-0.491199	10805	1.50366	5519	1.74281	962	-0.00588272	7286
KRT40	14166.3	5117	-0.897365	12980	2.47241	2180	0.704621	4220	-0.537694	10504
SPATA20	14167.5	5118	1.26908	1172	-0.7065	11487	0.87827	3442	-0.0254761	7409
LRFN2	14171.9	5119	-0.0220857	7678	0.531627	8218	2.34255	320	-1.61472	14933
ATP13A2	14172.6	5120	-0.137715	8460	1.29022	6148	0.95652	3157	3.80559	44
FAM178B	14174.8	5121	-0.457124	10595	2.09051	3572	0.538106	5013	-1.00414	12996
GZMK	14174.9	5122	1.51835	699	-0.106303	9896	0.0976034	7186	-0.644042	11102
PJA1	14177.5	5123	0.235156	5878	0.0742195	9446	2.03595	577	1.34777	1776
JARID2	14177.7	5124	1.11139	1580	1.08754	6705	-0.906477	12031	-1.0808	13313
EME1	14178.1	5125	0.353285	5127	1.58207	5268	-0.380851	9664	0.516094	4554
GPR182	14178.2	5126	0.323492	5317	0.518572	8252	0.822211	3675	-0.620472	10969
VWA5A	14178.5	5127	1.13257	1524	0.160466	9213	0.0738932	7310	-0.0249796	7406
CLEC4E	14178.9	5128	0.0866727	6902	1.91264	4156	-0.298504	9233	2.13267	592
CES4A	14179.2	5129	-0.405831	10283	2.57745	1843	-0.20524	8783	-0.361887	9406
VSTM1	14180	5130	-0.561973	11247	3.06462	627	-0.39344	9722	0.00266671	7220
COL13A1	14181.4	5131	-0.893536	12962	2.1482	3372	1.28954	1992	-0.181473	8361
SLC10A7	14184	5132	0.960135	2071	1.02538	6879	-0.657859	11001	-0.759562	11739
GHR	14188.5	5133	0.813555	2664	0.843647	7412	-0.276841	9133	0.00815156	7192
ADAMTS9	14191.3	5134	0.177835	6279	1.28591	6159	0.262714	6320	-0.647598	11124
TLR8	14193.4	5135	0.825564	2607	0.140679	9267	0.398203	5672	1.38759	1688
PRPS1L1	14194.2	5136	-0.697165	11998	2.22393	3077	0.755444	3973	-0.497823	10254
SNN	14196.1	5137	0.824453	2613	1.27439	6197	-0.780696	11548	0.332167	5442
COQ4	14200.6	5138	0.933921	2162	0.314631	8807	0.0936679	7209	0.0789025	6779
DOC2B	14200.7	5139	0.781983	2815	1.75433	4672	-1.60321	14186	-1.58476	14871
TXNRD3	14202.4	5140	-0.677235	11896	1.96454	3987	1.1571	2393	-0.307797	9091
STAG3	14203.3	5141	-0.0930908	8171	2.18578	3236	-0.29299	9210	-0.412152	9720
ATP13A5	14204.7	5142	-0.663971	11814	2.75176	1324	0.021054	7616	-0.20313	8486
KIF18B	14207.5	5143	0.331187	5270	2.31851	2734	-1.68777	14367	1.25453	1996
LHFPL2	14207.6	5144	0.607331	3663	0.327727	8773	0.515275	5121	2.7246	236
SLC1A4	14208.5	5145	1.01126	1892	-0.528205	10990	0.880089	3433	1.1834	2182
COLEC10	14211.1	5146	0.300066	5456	0.330898	8768	1.11342	2549	0.476227	4729
ADAMDEC1	14211.5	5147	2.43295	69	-0.127672	9951	-0.0650024	8060	0.285497	5698
RACGAP1	14212.4	5148	1.05079	1758	0.11728	9341	0.173441	6792	1.57529	1301
PRB4	14214	5149	-0.0215588	7672	0.860945	7355	1.26749	2062	-0.739573	11638
FOSB	14214.4	5150	-0.166641	8664	1.91143	4160	0.181786	6750	-1.33468	14261
TMEM196	14214.8	5151	-0.665681	11829	1.68019	4937	1.93498	694	0.714895	3720
PPP1R2C	14214.9	5152	-0.480433	10732	3.77871	71	-0.794576	11597	0.609536	4154
MAGI2	14218.5	5153	-0.437161	10474	2.44632	2271	-0.00398565	7763	0.236141	5954
CXCL3	14218.6	5154	-0.103663	8237	2.02538	3790	-0.0682329	8083	1.36297e-05	7239
CRTAM	14219	5155	2.60799	42	0.771979	7587	-1.05485	12641	-0.850891	12268
SLC9A3R1	14219.2	5156	0.726439	3086	0.661933	7865	0.00386794	7715	-0.479639	10145
GUCY2F	14221	5157	-0.335953	9823	2.29424	2821	0.0151603	7654	-0.0913287	7836
SLC7A5	14221	5158	0.551894	3952	0.0486524	9511	0.909909	3316	2.986	162
PRR30	14221.8	5159	-0.962754	13255	2.0656	3662	1.66066	1091	-0.953162	12770
DNASE2	14222.2	5160	2.13421	159	-0.348777	10532	0.165468	6838	0.237649	5944
IFT22	14222.9	5161	0.541585	3998	1.14451	6561	-0.231852	8903	0.0447469	6979
LSAMP	14225	5162	2.70868	33	-1.80456	14149	3.01652	98	0.52068	4534
JMJD6	14225.5	5163	1.0877	1648	0.87032	7325	-0.624215	10837	0.646041	4000
P3H1	14229.4	5164	0.148359	6491	0.19181	9133	2.22478	391	1.80252	954
ME1	14233	5165	0.735591	3035	0.449969	8454	0.194297	6687	4.19719	20
IL5RA	14234.6	5166	-0.0442454	7830	2.11753	3483	-0.306387	9289	-0.761896	11758
STK19	14234.8	5167	-0.652389	11758	1.63193	5103	2.09045	517	-0.132636	8052
MAGEC1	14237.1	5168	-0.234846	9120	2.14615	3378	0.0190841	7633	0.932225	2901
TACC3	14237.7	5169	1.34126	993	0.851966	7387	-0.814287	11687	2.06882	655
IL15RA	14237.9	5170	0.92464	2196	-0.171404	10065	0.577221	4822	-0.0859618	7801
STX5	14238.1	5171	0.850303	2479	-0.982935	12176	2.25173	371	-1.18529	13747
LIPE	14238.3	5172	-0.555197	11206	2.27197	2893	0.423393	5553	-2.21767	15569
CALML5	14240.9	5173	0.000832346	7536	0.500503	8299	2.10608	502	-1.57405	14847
TENM2	14241.7	5174	-0.757707	12318	2.61416	1721	0.289838	6199	-0.779352	11845
PLEKHH1	14241.9	5175	0.192113	6184	2.46488	2209	-1.57814	14119	-0.662327	11211
ZIC2	14243.3	5176	-0.894122	12965	2.35241	2604	0.842776	3577	-0.0627584	7654
LRMDA	14243.9	5177	-1.42996	14716	2.56873	1865	1.13712	2466	0.196219	6156
EBI3	14246.3	5178	-0.288153	9495	1.59027	5239	0.850331	3545	0.419405	5010
EIF3K	14246.6	5179	1.02207	1858	-0.692766	11438	1.07561	2697	1.73909	1044
INTS1	14247.2	5180	-0.0368483	7786	0.833013	7437	1.3609	1804	-0.334343	9225
TMEM220	14248.9	5181	0.243953	5813	1.33096	6043	0.0706384	7325	-0.480682	10154
ESRRB	14250.8	5182	-0.351102	9930	2.22257	3084	0.125148	7053	1.30001	1881
CHRM3	14251.3	5183	0.166517	6361	0.909272	7214	0.68569	4296	-0.830004	12155
MEIOC	14252.6	5184	1.49696	724	1.24098	6280	-1.62271	14224	-1.18854	13764
ZBTB48	14253.9	5185	0.0843692	6926	1.50915	5501	0.178586	6766	-1.39388	14450
MPST	14254	5186	-0.184774	8780	1.97929	3931	0.115721	7097	2.24479	501
GFI1	14255	5187	-0.393465	10192	2.35001	2613	0.0271771	7585	-0.701074	11421
SNORC	14255.2	5188	-0.421546	10390	1.85676	4341	0.753283	3990	-0.961015	12806
NRBP1	14256.5	5189	0.246022	5800	0.428644	8503	1.08895	2647	1.17128	2217
CPA4	14257.7	5190	-1.04218	13567	2.81238	1169	0.43622	5484	0.832913	3276
ULK4	14258.7	5191	0.286241	5551	1.08888	6704	0.237436	6456	-1.17419	13700
GTPBP1	14259.5	5192	1.5304	686	-0.652949	11325	0.616295	4630	0.0769682	6790
ACTA1	14259.6	5193	-0.506081	10893	1.92243	4125	0.8207	3686	1.01712	2633
TSEN15	14260	5194	-0.341558	9864	1.75314	4677	0.727108	4115	-0.0514195	7583
ATOH7	14260.5	5195	-0.499504	10856	2.56217	1881	-0.0606782	8039	0.100921	6681
ITGAM	14262.5	5196	1.19554	1340	1.06523	6765	-1.00003	12425	1.14274	2279
RABEP2	14266.3	5197	-0.311383	9655	2.37039	2534	-0.157885	8533	-1.49358	14691
NDRG4	14267.2	5198	-0.989211	13380	3.05408	649	0.178265	6768	-0.898151	12488
SLC6A16	14268.2	5199	0.542774	3990	1.05931	6781	-0.165193	8580	-0.811567	12055
SLC27A2	14268.2	5200	1.06781	1705	0.191644	9135	0.0630083	7370	-0.824674	12125
TIGD5	14269.1	5201	-0.228466	9077	1.85072	4365	0.356559	5866	0.349588	5359
CEACAM8	14269.7	5202	-1.17038	14044	2.99814	752	0.410211	5617	-1.23672	13971
IRF8	14270.2	5203	1.91164	296	0.203037	9093	-0.34994	9488	0.541201	4435
EMILIN3	14270.2	5204	0.0234514	7386	2.34067	2655	-0.79186	11584	-2.08404	15493
COL24A1	14272.6	5205	-0.0088322	7595	2.31136	2750	-0.678202	11105	0.113343	6616
ZNF554	14272.7	5206	0.066479	7044	2.32181	2720	-0.890513	11958	-0.255064	8788
NLRP13	14273.3	5207	-0.328121	9777	2.13832	3414	0.194611	6685	-1.67777	15047
IZUMO4	14274	5208	-0.646775	11725	2.18345	3244	0.709316	4200	-1.21821	13889
TUBB4A	14275.4	5209	0.0702791	7017	1.89027	4228	-0.273679	9114	0.0836044	6763
STRN4	14275.6	5210	0.173762	6313	0.866697	7334	0.713038	4182	-0.179074	8356
OBP2B	14276.6	5211	0.264005	5683	1.32065	6070	0.041832	7514	-0.407962	9699
THUMPD2	14277.1	5212	0.765966	2892	1.28739	6155	-0.742214	11381	-0.375951	9504
CHRAC1	14279.1	5213	0.291706	5511	0.134158	9287	1.43771	1606	1.48268	1488
HS1BP3	14279.5	5214	-0.765073	12363	2.45955	2223	0.488384	5245	1.49103	1472
PCBD2	14280.9	5215	0.591118	3742	0.407359	8557	0.421752	5561	-1.05112	13205
FAAH	14284.8	5216	-1.68652	15139	2.46758	2198	1.56043	1296	-0.256676	8800
MIDEAS	14288.5	5217	0.849083	2486	-0.156423	10038	0.632663	4552	-0.233783	8677
RAB6B	14288.9	5218	-0.0495111	7873	2.22043	3094	-0.463747	10076	0.399236	5118
TEKT1	14291.3	5219	0.983885	1986	1.39414	5861	-1.24622	13279	-0.456667	10001
FAAP100	14291.7	5220	-0.512751	10935	1.8171	4479	0.996766	3009	-2.05284	15467
CPN1	14293.5	5221	-0.243906	9194	1.50095	5522	0.855179	3528	0.0457234	6973
EXOC3L2	14296.4	5222	-0.22978	9084	2.00453	3856	0.156354	6883	-0.272771	8884
DHRS3	14297	5223	-0.276651	9410	1.11738	6633	1.65887	1095	-0.616917	10954
KLK4	14297.3	5224	-0.712902	12098	1.94652	4043	1.22836	2176	-0.171398	8300
CC2D2B	14298.3	5225	0.792691	2755	1.09608	6683	-0.574028	10608	0.180596	6250
IPCEF1	14299.4	5226	-0.870923	12865	2.35913	2582	0.778754	3871	-0.678616	11285
PROK1	14299.6	5227	-0.512262	10932	1.5193	5465	1.63525	1140	-1.02333	13090
EPM2A	14299.7	5228	-0.34351	9882	2.63925	1646	-0.444581	9970	-0.652173	11153
BTBD2	14299.8	5229	-0.12026	8346	0.923126	7173	1.43957	1602	-1.49926	14707
TRPV1	14303.1	5230	-0.289043	9501	4.90292	2	-1.38483	13675	-1.1826	13732
STEAP1B	14306.2	5231	-1.40336	14637	3.50057	175	0.342789	5936	2.48852	339
OTULINL	14306.4	5232	0.540666	4008	-0.471055	10847	1.8263	840	-1.02438	13094
SLC9A6	14306.5	5233	1.02083	1863	1.1958	6408	-1.00183	12438	1.19291	2156
AXIN2	14308.5	5234	-0.551493	11196	2.17913	3260	0.541743	4999	-1.41197	14505
CA8	14308.9	5235	-1.25096	14265	2.21505	3122	1.82976	834	2.15277	569
ARHGAP9	14309.8	5236	0.510618	4179	0.948211	7100	-0.00736512	7776	-0.767808	11786
PHOX2B	14311.9	5237	-1.07306	13698	2.87669	996	0.383416	5730	0.378667	5219
RCSD1	14311.9	5238	1.03663	1806	1.18908	6424	-1.02145	12500	0.386194	5190
DZANK1	14312.7	5239	0.314281	5373	2.27652	2878	-1.58887	14144	-1.83187	15269
TASL	14313.8	5240	0.0657209	7048	1.26772	6213	0.46839	5341	-0.127474	8027
SLC7A13	14315.3	5241	0.238659	5852	1.90459	4180	-0.651541	10964	0.847675	3216
POLR2A	14317.3	5242	0.51979	4131	-0.464117	10830	1.91855	716	0.610633	4149
TRPV3	14317.4	5243	-0.57911	11338	2.05574	3696	0.75507	3976	0.622078	4106
COQ3	14318.8	5244	-0.428368	10427	2.08248	3594	0.435206	5489	-0.133156	8055
RPL3	14321.6	5245	-0.189932	8827	0.740717	7650	3.48121	36	-0.754626	11715
SMCP	14321.8	5246	0.280369	5583	0.214241	9053	1.27644	2032	-1.50909	14729
TNF	14321.9	5247	0.832063	2572	1.48837	5571	-1.17253	13047	0.538338	4450
LDHD	14322.3	5248	-0.449044	10549	2.20043	3185	0.308328	6103	-1.53844	14780
GPR15	14323.1	5249	0.515715	4148	-0.274956	10353	1.43299	1616	-0.209194	8535
ADAP1	14324.1	5250	-1.26301	14298	2.82652	1134	0.619426	4623	-1.1765	13709
FGF20	14324.9	5251	-0.652962	11761	1.88783	4241	1.17747	2336	0.344718	5379
MCAT	14326.6	5252	0.880513	2345	-0.0426254	9737	0.457142	5405	-0.328696	9201
RAB3D	14328	5253	0.808625	2682	0.571796	8107	-0.0616365	8043	-1.56713	14837
YBX3	14328.2	5254	0.459936	4470	1.02294	6887	-0.0109703	7799	-0.0405481	7520
ABCG1	14328.4	5255	0.0180561	7423	1.80085	4530	-0.06256	8051	-1.61241	14927
ALDH3B1	14330.7	5256	-0.62516	11594	1.89549	4214	1.09245	2640	0.31761	5509
SNAI1	14331.9	5257	-1.09614	13788	2.17702	3268	1.56481	1287	1.18117	2188
RRP8	14333.7	5258	0.624609	3582	0.957141	7071	-0.195611	8739	-0.304118	9066
CCDC77	14335.5	5259	0.0735314	6990	1.84522	4382	-0.246477	8973	-0.960524	12802
QRICH2	14335.7	5260	-0.599959	11462	2.21842	3105	0.549022	4964	-0.727469	11572
DCT	14337.4	5261	-1.19525	14113	3.38335	243	0.206537	6622	-0.515419	10352
NPAS1	14339.3	5262	-0.287694	9488	2.25901	2937	-0.078975	8142	-0.843129	12222
WFDC13	14339.7	5263	0.416444	4724	1.05158	6800	0.0204423	7621	-0.0462362	7547
HELQ	14340	5264	1.74481	450	-0.227293	10207	0.0834031	7266	0.415977	5033
TMEM176B	14343	5265	0.26169	5701	-0.0730754	9828	2.19717	418	0.339916	5405
ADCY9	14346.3	5266	-0.0248575	7699	1.33523	6028	0.577977	4818	-0.70141	11423
C6orf141	14348.9	5267	1.78142	420	0.67728	7821	-0.875011	11896	-1.01376	13045
SLX9	14349.7	5268	-0.151101	8543	0.965867	7052	1.42313	1645	0.263902	5818
NCAPG2	14352.6	5269	0.37082	5011	0.713153	7725	0.442908	5460	3.11629	137
NDUFS3	14353.2	5270	2.02058	210	-0.00848966	9645	-0.190583	8714	-0.279579	8926
ARHGDIB	14355.7	5271	0.898694	2278	-0.764419	11618	1.30242	1955	0.344633	5380
ARPC5L	14356	5272	0.175846	6299	2.24441	2993	-1.05967	12670	0.551476	4385
SPIRE2	14357	5273	0.0249313	7375	1.70119	4860	0.0363642	7543	-1.22228	13907
PSMG3	14358.3	5274	0.234323	5885	1.51759	5469	-0.157392	8530	1.22191	2076
NPW	14359.4	5275	0.693605	3226	0.812736	7482	-0.152448	8515	-1.15573	13622
NTF3	14359.8	5276	-1.07967	13719	1.97763	3939	2.69047	155	-0.733421	11594
INHBC	14360	5277	-1.11473	13858	2.16011	3328	1.64095	1125	-1.26798	14047
CD5	14360.8	5278	1.04955	1763	-0.187073	10107	0.414545	5602	-0.656075	11174
UTY	14363.2	5279	1.23591	1244	0.567539	8116	-0.484319	10169	-0.459308	10015
ZNF81	14363.6	5280	0.677777	3305	0.368104	8662	0.300333	6149	0.252197	5866
SEL1L2	14364.9	5281	-1.34023	14520	2.43183	2317	1.24999	2115	-1.44243	14566
TCEAL7	14365.1	5282	0.549019	3967	0.807559	7491	0.053726	7439	-0.300356	9044
ARHGEF3	14366	5283	1.81125	392	1.31508	6087	-2.32377	15290	0.80697	3364
MUC3A	14366.6	5284	0.0791173	6957	0.216009	9049	2.75118	142	-0.695953	11384
GINS2	14366.6	5285	-0.85677	12806	1.85411	4352	1.93463	695	0.17424	6277
ANAPC15	14366.8	5286	-0.811821	12596	2.20962	3144	0.910729	3312	-0.734391	11601
CDC25C	14368.4	5287	0.137233	6569	1.50829	5505	0.0446746	7493	0.758055	3559
SHROOM4	14368.8	5288	0.323978	5313	1.559	5342	-0.372569	9619	2.42673	371
PAX5	14370.2	5289	0.785173	2798	1.18313	6450	-0.683543	11130	-0.536955	10499
MYD88	14370.7	5290	0.986812	1980	0.694247	7774	-0.405087	9776	0.875147	3115
GRID1	14371.9	5291	-0.712188	12096	1.8933	4223	1.29434	1977	0.0409437	7002
SCIN	14373.2	5292	1.08111	1669	0.0719473	9453	0.131365	7014	-0.181497	8362
E4F1	14373.4	5293	-0.241264	9164	0.981441	7017	1.80887	861	-0.717313	11509
SLIT1	14375.6	5294	-0.852036	12778	2.31078	2753	0.792041	3815	-0.22298	8610
PGGHG	14375.7	5295	0.117784	6697	0.827465	7447	0.837583	3603	-1.65506	15010
SLC17A3	14376.3	5296	-0.33891	9846	2.1103	3514	0.212205	6591	0.594279	4213
SUOX	14378.1	5297	2.5353	53	1.30016	6127	-3.63217	15726	0.229041	5988
POLD3	14379.4	5298	0.748772	2971	0.136392	9282	0.439115	5474	-0.115888	7959
CEACAM7	14381.2	5299	0.248934	5781	1.69986	4869	-0.4265	9873	-0.37462	9492
DEFB118	14381.5	5300	-0.907396	13029	2.08396	3590	1.33504	1861	-0.644761	11107
GRK7	14382	5301	0.115779	6712	1.50602	5509	0.0752907	7305	1.86038	886
CLDN17	14385.3	5302	0.157155	6431	0.341648	8740	1.4682	1529	-1.66162	15020
TCERG1L	14387.8	5303	-0.31518	9689	1.92803	4107	0.391305	5704	0.0677417	6846
CAPZA3	14388.9	5304	0.0518585	7162	2.16415	3309	-0.631336	10882	0.537638	4453
PFKFB3	14389	5305	0.93543	2154	0.0671515	9463	0.262127	6325	-0.802487	12000
ADARB2	14389.3	5306	-0.217596	9013	1.59285	5232	0.636338	4528	-1.15265	13607
OTUB2	14389.3	5307	-0.0622652	7964	0.936454	7128	1.15286	2411	-0.485561	10180
DRD4	14389.9	5308	-0.451383	10565	2.5757	1849	-0.202116	8768	-1.92248	15351
ABCA12	14391.2	5309	0.738324	3017	0.207397	9079	0.365924	5819	0.683278	3852
GBP6	14392	5310	0.731852	3059	1.55868	5343	-1.13264	12915	0.611818	4141
GFRA1	14392.4	5311	-1.46785	14798	3.16566	474	0.477344	5296	-0.946478	12728
ATP6V1H	14394.2	5312	0.683611	3276	-0.567291	11096	1.44518	1588	1.15956	2238
HMGCL	14394.8	5313	0.353331	5126	1.76127	4649	-0.715147	11266	1.26204	1963
NRXN3	14396.2	5314	-1.03165	13525	1.94088	4059	2.4081	275	1.43143	1595
CER1	14397	5315	1.32614	1028	0.876834	7309	-0.919964	12091	-0.432993	9837
MMP7	14397.9	5316	1.11306	1574	0.216943	9046	-0.0452985	7978	-0.393836	9614
BOLL	14398.7	5317	-0.206826	8938	1.70081	4862	0.465009	5363	-0.628648	11012
MMAA	14400.4	5318	0.831705	2573	1.39267	5866	-1.05288	12631	-0.434855	9848
DXO	14400.9	5319	0.320803	5337	0.691093	7786	0.549011	4965	-0.354885	9362
ATP1A4	14406.6	5320	0.326513	5290	0.312571	8814	0.977316	3075	-0.697726	11393
GRIK3	14407.1	5321	0.116986	6701	1.84641	4377	-0.358196	9537	0.0602801	6887
LILRA1	14408.3	5322	-0.426601	10416	2.43206	2316	-0.0759147	8124	-0.504665	10287
BLMH	14408.8	5323	1.16955	1412	0.253778	8955	-0.129687	8407	0.998547	2697
METTL2A	14412.3	5324	0.757886	2931	1.49174	5559	-1.07333	12725	0.559496	4362
ST8SIA5	14413.1	5325	-0.549012	11177	2.55353	1906	-0.014621	7820	-0.0471591	7554
ZDBF2	14413.8	5326	0.677225	3312	-0.0731388	9829	0.751302	4000	-1.77227	15188
OSBPL5	14415.9	5327	-1.14816	13973	2.48966	2101	0.883495	3416	-1.00198	12984
PXYLP1	14420.3	5328	0.949866	2117	0.576198	8091	-0.261493	9066	-1.19491	13791
CYB5A	14421.5	5329	1.06686	1710	0.889104	7268	-0.707783	11232	-1.22712	13932
TCAP	14422.3	5330	-0.26987	9365	1.22137	6339	1.2986	1963	-1.62492	14950
CST9	14422.7	5331	0.104273	6785	2.17102	3286	-0.778858	11535	-0.453663	9979
ADAMTSL5	14423.8	5332	-0.422463	10395	1.92091	4132	0.602292	4706	-0.57661	10729
RALY	14426	5333	0.617244	3618	-0.283138	10376	1.11733	2534	0.775242	3497
SPAG4	14427.6	5334	-0.476388	10713	3.73449	84	-0.90196	12007	-0.540396	10528
RAB11FIP3	14433.2	5335	-0.475458	10709	1.25704	6234	2.47972	245	-1.23024	13938
FHL5	14434.7	5336	0.0162387	7430	2.87605	998	-2.07683	15009	-0.524412	10408
SPPL2C	14435.5	5337	-0.260908	9295	2.49898	2067	-0.504753	10271	-0.126384	8019
ZNF696	14435.7	5338	-0.151025	8542	2.17737	3265	-0.260996	9064	-0.0994943	7869
STARD9	14437.1	5339	0.177411	6281	0.199531	9109	1.63613	1138	0.409299	5063
SP140	14437.5	5340	1.31061	1073	0.377046	8634	-0.363159	9566	-0.300377	9045
NIT1	14439.6	5341	1.29312	1118	0.970335	7041	-1.03436	12556	0.567774	4316
PIP5KL1	14440	5342	-0.05218	7891	2.48141	2133	-0.940529	12180	-0.462853	10038
ST3GAL1	14440.1	5343	1.04114	1789	-0.891488	11978	1.2452	2133	0.457328	4817
DNHD1	14440.5	5344	0.478494	4353	1.78384	4575	-1.04761	12611	-0.44366	9905
SESN1	14441.5	5345	0.148517	6489	0.802161	7504	0.765914	3920	-0.711205	11479
SLC51B	14442.9	5346	-0.265894	9332	2.21992	3095	-0.102513	8263	0.173732	6279
PKP2	14443.1	5347	1.20427	1320	1.04631	6816	-1.06791	12702	-0.425676	9795
MDFI	14444.4	5348	-1.21943	14173	3.46671	194	0.166161	6834	3.28883	107
MACROH2A2	14448.4	5349	-1.00153	13430	2.42681	2338	0.792904	3808	-1.57904	14855
ZNF112	14451.2	5350	-0.0240943	7691	0.557412	8145	1.73043	976	-1.15915	13635
EPS8L2	14452.5	5351	-0.0775287	8073	1.10381	6660	0.923135	3271	-0.042048	7528
SCN5A	14453.3	5352	-1.59393	15017	3.40064	231	0.420977	5562	-0.526522	10428
MRPL4	14457.3	5353	-0.319898	9716	1.17952	6464	1.56641	1284	-0.205646	8512
HYAL4	14457.3	5354	0.744894	2986	1.35821	5962	-0.890891	11960	-0.0226035	7390
MRAP	14457.5	5355	0.362284	5070	2.15217	3354	-1.4985	13947	0.365213	5281
RFX5	14457.9	5356	2.25017	121	-0.428588	10741	0.144449	6944	-0.083931	7788
FER	14458	5357	1.99693	232	-0.904872	12003	0.669567	4367	-0.372406	9477
KRT31	14460.7	5358	-0.457942	10599	2.70597	1442	-0.375175	9634	-1.36924	14372
SELL	14462.1	5359	1.49673	726	0.352439	8704	-0.445894	9980	0.424773	4980
OR14J1	14462.4	5360	0.461528	4455	1.0457	6819	-0.0926606	8208	0.374035	5240
NRIP3	14465.4	5361	0.0391878	7263	2.18483	3240	-0.661261	11015	1.80514	951
ZSCAN2	14467.9	5362	-0.865553	12842	1.73922	4719	2.77999	134	-1.36285	14352
SMCO1	14470.7	5363	0.176645	6289	1.42052	5774	0.0281093	7578	-1.82485	15263
DUSP4	14472.5	5364	0.191628	6186	0.436129	8485	1.11668	2538	0.262084	5830
IER3	14473.4	5365	-0.337424	9837	1.306	6107	1.34972	1824	0.468902	4764
RAP2A	14477.4	5366	0.287728	5535	-0.0677767	9817	1.75726	936	0.986198	2739
JADE2	14479.8	5367	1.99145	236	0.887164	7275	-1.30523	13458	1.1368	2295
VASH1	14480.3	5368	0.620695	3594	0.542937	8186	0.159546	6867	1.08093	2435
COL7A1	14483.9	5369	-0.884367	12917	1.88747	4242	1.73792	970	0.342096	5391
ZBED2	14484.2	5370	0.98468	1983	1.05799	6785	-0.872294	11883	-0.2641	8844
ETNK2	14484.7	5371	1.16208	1431	0.371367	8650	-0.271017	9109	2.23656	505
SCN2A	14486	5372	0.615026	3627	1.7207	4775	-1.27394	13363	-0.985445	12902
RSPO4	14486.3	5373	0.769923	2871	1.41736	5780	-1.0283	12530	-0.659457	11193
HSPBP1	14486.8	5374	0.508345	4192	1.02914	6862	-0.160226	8552	-0.292749	9008
NOX5	14487.3	5375	-0.232312	9099	2.4651	2206	-0.52824	10387	-0.319053	9140
LIM2	14487.5	5376	0.272632	5628	2.02515	3791	-0.984451	12362	0.198109	6145
C1orf54	14489.8	5377	0.643268	3494	-0.029433	9700	0.723834	4130	1.45629	1548
CCP110	14490.7	5378	-0.0158385	7638	0.563751	8133	1.63178	1151	0.0851696	6753
NDUFAF3	14494.9	5379	-0.735167	12204	1.61071	5171	2.49425	241	-0.68421	11320
RCE1	14496.4	5380	-0.5087	10910	3.06688	623	-0.61991	10822	-0.231384	8660
CYP2R1	14497.2	5381	0.831271	2575	0.647576	7901	-0.234008	8916	-0.40334	9677
IL12RB2	14497.2	5382	0.993875	1952	1.42766	5750	-1.49183	13935	0.220328	6022
WDR38	14498	5383	-0.382878	10117	1.97217	3962	0.419212	5575	-0.35911	9389
SCGN	14499.8	5384	-0.903778	13011	2.72197	1402	0.267544	6304	-0.49448	10229
PTGFR	14500	5385	-0.127444	8399	1.78928	4556	0.149531	6921	-0.253823	8783
RPGR	14500	5386	1.56901	626	0.807803	7490	-1.02655	12522	-1.31163	14195
RAD54B	14500.2	5387	0.0782992	6961	0.36866	8658	1.6347	1141	0.870702	3130
VEGFD	14500.9	5388	-0.122568	8359	2.39082	2462	-0.657151	10991	0.493621	4653
NME5	14502	5389	2.33901	91	0.303892	8834	-0.59701	10724	-0.139506	8100
ERP27	14502.8	5390	0.601381	3704	-0.0182167	9667	0.766765	3915	-0.514831	10346
FAM120C	14504.5	5391	0.64515	3479	-0.0426351	9738	0.728854	4107	0.79459	3413
MADD	14509.4	5392	0.683174	3281	-0.532923	10998	1.29074	1989	-0.914882	12572
LHX2	14510	5393	0.413188	4751	1.69738	4875	-0.794424	11595	1.10245	2388
HECA	14510.1	5394	0.761138	2917	1.05998	6779	-0.572094	10596	1.41166	1635
STPG1	14510.7	5395	-0.201528	8905	1.31917	6075	0.913367	3302	1.29262	1898
LONRF3	14513.1	5396	0.872424	2375	1.70343	4845	-2.13964	15088	1.27642	1937
CCDC181	14513.3	5397	-0.199744	8893	2.40334	2428	-0.513343	10309	0.0142715	7157
ERBB4	14513.6	5398	-0.572087	11304	2.53945	1940	-0.00407635	7764	-0.936824	12676
GSTO2	14513.8	5399	-0.15319	8558	0.90603	7222	1.43572	1612	-0.638285	11065
KRT85	14514	5400	-0.273843	9393	2.28349	2857	-0.202003	8767	-1.46124	14619
RPS6KA1	14515	5401	0.175038	6304	0.732589	7671	0.75053	4008	2.74194	225
WDR54	14515.6	5402	-0.131331	8416	0.683106	7807	1.93164	700	0.376318	5230
PRDX1	14517.2	5403	0.816497	2653	1.20994	6371	-0.838251	11772	2.00472	718
TRIP6	14517.7	5404	-0.435207	10464	1.34705	6003	1.60559	1203	0.400059	5116
FSD1	14518.4	5405	-0.280195	9432	1.98789	3906	0.190639	6710	-1.51603	14739
NUDCD3	14518.6	5406	0.326232	5295	0.898308	7243	0.269454	6291	1.11681	2348
MS4A14	14518.6	5407	1.11647	1567	0.128278	9303	0.00213598	7727	0.309727	5571
FOXF2	14520	5408	-1.50164	14857	2.1772	3266	2.95619	108	-1.13147	13517
PVALB	14520.9	5409	0.204879	6085	1.0729	6746	0.307663	6107	-0.88628	12431
TTC21A	14523.8	5410	-0.76373	12355	1.97203	3964	1.1586	2390	-0.805391	12026
CDKN2A	14524.2	5411	0.788558	2780	0.642827	7913	-0.178188	8649	1.87963	868
EID2B	14524.4	5412	1.78392	417	0.853593	7381	-1.1845	13079	-0.843306	12224
APOL1	14524.4	5413	1.38675	905	0.341457	8741	-0.402687	9770	1.89777	848
SIRT3	14524.7	5414	-0.527997	11041	2.18833	3226	0.39164	5702	-0.793656	11939
BCL2L1	14526.3	5415	0.623921	3585	0.232997	9011	0.460099	5388	0.518445	4542
C1orf105	14527.6	5416	-1.11681	13866	2.16662	3300	1.48084	1488	-1.63687	14975
MICALL1	14529	5417	0.616369	3619	0.886968	7276	-0.180974	8667	1.48456	1483
RDH12	14531	5418	0.0871116	6898	1.47932	5593	0.102331	7161	-0.875197	12387
TMEM138	14531.7	5419	1.92125	287	0.376936	8635	-0.630992	10879	-1.27749	14086
MMP24	14531.7	5420	0.107689	6760	1.24306	6271	0.31855	6063	-1.70296	15087
NPVF	14533.1	5421	0.167268	6354	1.46327	5648	-0.0188705	7845	1.27086	1946
ZFYVE27	14533.3	5422	-0.210107	8965	0.865664	7340	1.82816	836	-0.51128	10324
INSIG1	14534.6	5423	1.6521	532	0.994171	6973	-1.39987	13714	1.99202	733
SLC16A10	14534.6	5424	-2.07163	15521	2.85179	1066	0.891928	3391	-0.138654	8096
CCKBR	14535.2	5425	-0.16037	8610	2.07279	3637	-0.136389	8444	-0.171344	8299
RUBCN	14539.1	5426	1.20835	1306	0.197178	9115	-0.150034	8503	0.374062	5239
CSPG4	14542.9	5427	0.0999396	6809	1.95595	4010	-0.519552	10344	2.79702	206
NRN1	14543	5428	-0.46912	10670	2.79133	1228	-0.4702	10099	-0.660458	11200
CNFN	14543	5429	-0.299666	9568	1.49796	5534	0.878109	3443	-1.56627	14836
MTRES1	14545.1	5430	1.33462	1011	-0.733746	11551	0.691498	4275	-0.245957	8742
PAQR4	14548.7	5431	0.0824624	6934	0.355703	8694	1.60527	1204	0.562841	4340
MAS1L	14549.9	5432	-1.39113	14611	2.58307	1823	0.917849	3284	0.282274	5716
PLAAT3	14550.1	5433	0.553098	3944	-0.522014	10974	1.62958	1156	1.42674	1604
QSOX2	14550.5	5434	0.122171	6665	1.37643	5915	0.14981	6918	0.815614	3331
CHAC1	14551.2	5435	0.0517999	7165	1.01623	6910	0.686357	4292	0.00394404	7208
C11orf16	14551.2	5436	0.305448	5415	1.81699	4480	-0.763188	11472	0.153419	6384
XRCC2	14553.7	5437	-0.58023	11344	1.49779	5535	1.77875	898	1.01264	2646
BANK1	14554.7	5438	1.61729	564	0.352936	8702	-0.5302	10395	-0.546107	10553
FBXO15	14556	5439	0.112848	6725	2.17485	3274	-0.875616	11900	-1.58491	14872
UGT2A3	14556.2	5440	0.495372	4263	1.23286	6304	-0.378026	9651	-0.484118	10172
FBXO27	14556.4	5441	0.0904336	6860	0.85834	7367	0.778922	3867	-0.535198	10491
USF1	14557.6	5442	1.1468	1484	0.483566	8343	-0.400233	9760	-0.489334	10204
CEP250	14558.4	5443	0.51547	4150	1.27606	6193	-0.455436	10031	-0.276835	8911
ERI1	14560.1	5444	0.754681	2946	0.390021	8609	0.104857	7145	-0.224526	8621
TFDP3	14560.1	5445	-0.656186	11774	1.47748	5600	2.66488	165	0.187426	6209
ABHD11	14560.7	5446	-0.670483	11861	1.8146	4486	1.22873	2174	0.878215	3102
RNF122	14561.5	5447	1.31184	1068	-0.818037	11786	0.801493	3774	-0.720898	11539
PPBP	14561.8	5448	0.00559124	7506	0.795988	7511	1.08305	2669	2.26071	493
SDF2	14563.9	5449	0.206695	6071	1.13175	6598	0.228845	6493	0.637168	4036
ALPG	14564.5	5450	-0.257638	9273	1.70458	4840	0.489543	5239	0.20101	6133
DPH1	14565	5451	0.59182	3741	1.65252	5037	-1.10955	12848	0.482412	4695
LSM10	14566.4	5452	0.86725	2402	-0.456826	10810	0.810906	3727	2.30949	457
MAPKAPK3	14568.5	5453	-0.0428726	7821	0.821373	7461	1.18017	2323	0.650277	3979
WDR97	14571.4	5454	-0.870094	12863	3.05246	651	-0.0698121	8093	-0.974755	12849
RPE65	14572.2	5455	-0.385396	10141	3.3153	314	-1.05959	12669	3.27474	110
RASSF1	14572.2	5456	-0.0355827	7776	2.8409	1093	-1.80569	14591	1.31195	1849
LTC4S	14573.2	5457	-0.323131	9742	1.49049	5562	0.945362	3196	-0.330526	9211
TCTN2	14574.8	5458	-0.509025	10911	1.2492	6251	2.58985	192	0.183397	6235
DGKB	14580.2	5459	-0.269038	9356	2.38993	2467	-0.385824	9694	-1.13192	13519
ADRA2A	14580.7	5460	0.285507	5557	2.32213	2718	-1.86802	14698	-0.828855	12148
PFKFB1	14581.4	5461	-0.439973	10489	2.73019	1382	-0.478727	10139	-0.45092	9961
ENKUR	14582.5	5462	3.41943	9	0.487417	8333	-0.890051	11956	-0.175158	8326
PRPF6	14583.5	5463	0.677039	3315	-0.154515	10033	0.763987	3930	-0.852437	12277
PIN4	14585	5464	1.5435	669	0.417426	8531	-0.579236	10629	-0.84494	12233
MYPOP	14586.8	5465	-0.234549	9117	1.99851	3874	0.0651431	7357	-0.258159	8808
SLC10A1	14588.5	5466	0.175896	6298	1.16142	6510	0.250611	6381	0.684264	3847
REG3A	14588.8	5467	0.04665	7201	1.54579	5378	0.0865918	7246	0.581781	4263
SLC25A39	14589.4	5468	0.667608	3364	0.373406	8647	0.222227	6525	0.788585	3437
KEAP1	14591.1	5469	-0.0195127	7658	2.22765	3057	-0.664758	11036	-0.363018	9414
E2F1	14592.8	5470	0.677392	3310	0.589573	8051	-0.00221853	7751	0.799522	3389
IQCC	14593.7	5471	0.566239	3883	0.265213	8929	0.488398	5244	-0.648809	11129
S100A8	14596.5	5472	1.34728	983	1.1156	6637	-1.44487	13825	-0.920214	12601
SKA1	14598.7	5473	0.589364	3751	1.72056	4776	-1.28649	13398	2.64603	263
CLCA1	14600.8	5474	-0.701769	12036	2.3318	2690	0.448633	5438	-0.848428	12252
CYP27C1	14600.9	5475	-0.0338275	7762	0.472006	8380	1.92158	710	1.63089	1209
OPLAH	14602.6	5476	-0.399169	10228	2.38201	2500	-0.131121	8415	-1.97805	15401
MEIG1	14602.6	5477	-0.61348	11537	2.30789	2764	0.32759	6020	0.773745	3507
SFTA2	14602.7	5478	1.82937	374	0.967158	7050	-1.48684	13925	1.77312	991
SPOCD1	14605.3	5479	-1.32339	14473	2.12631	3447	2.13484	479	-0.672006	11254
CCM2L	14605.3	5480	-0.0666092	7995	2.25213	2966	-0.604673	10751	-0.647077	11119
HLA-C	14606	5481	2.10952	169	-0.276495	10360	-0.0265783	7888	0.203465	6122
MRTFA	14606.6	5482	0.311475	5388	-0.271575	10339	2.22052	396	-0.395611	9624
ILVBL	14607.4	5483	-0.435438	10465	1.93797	4067	0.522623	5081	-0.533664	10480
MROH6	14607.6	5484	-0.156987	8593	2.19305	3211	-0.334919	9423	1.90876	834
HLA-DPB1	14608	5485	0.755952	2940	0.0769485	9441	0.403092	5652	0.654092	3963
CD52	14610.4	5486	0.830668	2578	-0.218694	10182	0.588004	4760	0.986746	2737
HAPLN3	14610.9	5487	0.56953	3864	1.24761	6260	-0.53552	10416	0.746093	3606
MED18	14611.2	5488	0.69251	3237	0.471041	8386	0.0861914	7250	1.74933	1025
RAB3IL1	14612.6	5489	-0.773242	12404	2.00939	3842	1.06936	2723	0.432065	4938
HHIPL1	14614.1	5490	-0.579253	11339	3.24101	384	-0.633174	10886	-0.443043	9900
ROS1	14614.8	5491	-1.33006	14491	2.79961	1203	0.586121	4769	-0.471788	10100
CYP4Z1	14618.1	5492	0.592611	3738	1.3503	5991	-0.683098	11127	-0.897071	12482
CDC42EP1	14618.2	5493	0.370077	5016	0.298721	8852	0.794143	3803	1.8651	880
TUBA4B	14618.9	5494	-0.906879	13027	1.90725	4173	1.60575	1202	-0.874013	12380
OR3A3	14619.2	5495	0.166596	6358	0.648906	7900	0.819578	3691	-1.81283	15244
TRPM5	14620.5	5496	-0.555752	11209	2.22212	3085	0.347548	5913	-0.758737	11731
PLCG2	14621.6	5497	1.92775	279	0.64071	7919	-1.00128	12434	-0.342182	9277
MS4A1	14622.3	5498	0.849663	2483	1.13555	6587	-0.850622	11805	0.327228	5463
CNGA1	14624.4	5499	0.509302	4184	0.170852	9185	0.666776	4378	-0.858342	12301
SCN9A	14624.6	5500	-0.433249	10453	2.87082	1009	-0.656567	10988	0.516685	4552
ZCCHC13	14625.3	5501	0.256292	5734	1.99875	3873	-0.972988	12316	-0.0372866	7489
COLGALT1	14625.7	5502	0.504443	4221	0.935855	7131	-0.102018	8261	1.4106	1638
CAVIN2	14625.9	5503	0.510997	4177	0.778481	7569	0.0460742	7486	-0.697807	11394
SMR3A	14626.4	5504	-0.3071	9621	0.883768	7288	2.65953	167	-0.165104	8260
BICDL1	14626.9	5505	1.19311	1351	0.318446	8793	-0.295917	9223	-0.873703	12379
SELP	14627.1	5506	-0.222969	9044	1.47734	5601	0.702169	4232	-0.97882	12871
BRINP3	14628	5507	-0.536852	11097	1.43253	5739	1.71048	1006	0.127166	6524
H4C4	14629.1	5508	0.388817	4897	-0.251135	10271	1.56958	1278	0.954394	2834
ABHD8	14629.4	5509	0.0380515	7273	1.88518	4248	-0.327699	9384	-0.340074	9262
MAFG	14629.5	5510	0.629034	3562	0.994354	6972	-0.356591	9524	1.31576	1840
ZNF296	14630.1	5511	0.967197	2050	0.999222	6964	-0.826598	11723	-0.490944	10213
NTHL1	14630.5	5512	-0.0929551	8169	0.741978	7645	1.44524	1587	1.55812	1333
TMEM101	14631.8	5513	-0.114064	8303	1.62996	5110	0.276039	6251	-0.795794	11958
PRPF31	14633.5	5514	0.392715	4872	0.368356	8661	0.661272	4406	-0.94005	12692
DSC1	14633.7	5515	0.17267	6322	2.38368	2491	-1.58234	14130	0.856712	3180
SAFB	14634.5	5516	1.06062	1729	-0.480438	10870	0.598933	4714	-1.95756	15381
TNFRSF4	14634.7	5517	0.202896	6097	1.81964	4474	-0.583971	10659	-0.521416	10387
TEAD4	14635.2	5518	-0.886528	12925	1.92367	4122	1.48512	1478	-0.225586	8625
GP9	14635.3	5519	-1.73441	15209	2.28804	2843	1.98726	631	0.331983	5444
SHROOM1	14640.4	5520	-0.542129	11130	2.85906	1044	-0.445182	9974	-0.341669	9274
TSGA13	14641.1	5521	-0.850717	12771	2.31211	2747	0.675259	4345	0.151994	6388
NFKBIE	14641.8	5522	-0.280664	9439	2.86833	1013	-1.01353	12477	2.40099	392
FABP7	14642.2	5523	0.832569	2568	0.707596	7737	-0.355785	9518	4.20537	19
PRICKLE2	14642.5	5524	-0.53406	11076	2.09213	3567	0.493601	5224	0.193111	6177
CHRM2	14643.9	5525	-0.721977	12145	2.41087	2394	0.344612	5930	0.112382	6618
OR8B8	14644.7	5526	-0.503248	10875	1.69076	4896	1.00637	2973	-0.128262	8029
C1orf68	14645.4	5527	-0.587366	11382	1.93211	4089	0.797217	3788	-0.00426903	7271
ZCCHC24	14647.5	5528	-0.679318	11907	1.62978	5112	1.66912	1075	-0.2532	8779
IL1RAPL1	14648.1	5529	-0.875368	12884	2.37976	2507	0.612082	4655	0.8444	3230
COLGALT2	14649.4	5530	0.809208	2677	1.08271	6718	-0.729255	11326	1.63611	1204
KRT36	14649.8	5531	-0.742005	12236	2.73416	1367	-0.00740157	7777	-0.162541	8247
PTCH2	14652.6	5532	-0.356923	9970	1.92588	4113	0.370723	5794	-1.31254	14197
PIGQ	14652.8	5533	-0.595452	11431	1.94769	4037	0.788025	3831	-0.449441	9953
RBKS	14654.8	5534	0.202712	6101	2.11073	3512	-1.02911	12534	-1.78915	15214
NLRP8	14655.9	5535	-0.972306	13297	1.80753	4514	2.51692	230	-0.33346	9222
WDPCP	14659.3	5536	1.01189	1889	0.623292	7974	-0.463763	10077	-2.2553	15591
SOX30	14659.6	5537	-1.2265	14196	2.90033	936	0.37107	5792	-0.795417	11951
ADAM8	14660	5538	-0.195701	8862	1.74873	4695	0.26926	6293	2.16209	563
CARS2	14662.4	5539	1.62403	555	0.176712	9172	-0.3905	9714	1.0236	2615
ATG4C	14662.8	5540	-0.170781	8699	0.64459	7908	2.24019	380	1.0672	2477
IFI27L2	14664.7	5541	1.08781	1647	-0.847635	11858	0.999421	2998	0.514856	4556
CDAN1	14665.1	5542	-0.675782	11883	2.54619	1923	0.0859638	7251	-0.488767	10194
TMEM92	14665.6	5543	-1.62468	15063	3.34161	288	0.371056	5793	-0.856747	12294
TXN2	14667.7	5544	0.203374	6093	0.199441	9110	1.34099	1849	1.62306	1220
P2RX7	14671.6	5545	1.47039	773	0.820999	7462	-1.06479	12692	1.93412	799
ELOB	14671.7	5546	-0.480979	10736	1.44641	5706	1.41126	1674	0.242484	5922
MORN4	14671.7	5547	-0.288755	9499	2.53208	1973	-0.57434	10609	-1.05416	13215
SNCAIP	14672.2	5548	1.28109	1144	-0.462534	10827	0.389247	5713	-1.15106	13602
VWA5B1	14672.6	5549	-0.9525	13196	1.9781	3938	1.47402	1511	-0.46862	10077
NKD1	14674.3	5550	-0.529511	11047	1.51392	5480	1.4161	1663	-1.43327	14542
NOTUM	14676.2	5551	-0.479911	10727	2.29915	2797	0.0832388	7267	-1.36667	14361
DAPP1	14679.7	5552	0.784781	2800	0.147219	9247	0.254201	6363	1.04931	2535
CSF2RB	14680.1	5553	1.87133	337	0.437393	8481	-0.743215	11386	0.932266	2900
C11orf71	14681.1	5554	0.572686	3850	1.00046	6959	-0.298229	9232	-0.72012	11529
ONECUT2	14681.6	5555	0.583294	3790	0.350696	8710	0.337664	5966	-0.758255	11729
ACAT2	14681.7	5556	0.21711	6004	-0.0480662	9754	1.87239	771	2.54469	309
PIANP	14683.5	5557	-1.02729	13516	2.66071	1581	0.417711	5584	0.310524	5568
SYT17	14684.7	5558	-0.544777	11145	2.01601	3824	0.599053	4713	-2.76031	15714
ZMIZ2	14684.9	5559	0.21513	6020	0.257244	8952	1.19459	2290	2.33826	438
SSC5D	14687.8	5560	-0.312485	9665	1.05292	6794	1.62572	1167	0.188578	6201
SPRR4	14688.5	5561	-0.192119	8837	1.52875	5443	0.55184	4951	-0.919423	12596
DOK1	14689.1	5562	-0.379151	10094	1.44951	5694	1.08667	2657	1.21139	2104
SCNN1B	14689.6	5563	0.214303	6023	0.862747	7352	0.465944	5359	-1.38368	14414
H1-3	14692.2	5564	1.11063	1581	-0.267545	10326	0.315633	6080	0.0364369	7035
AJAP1	14692.7	5565	-0.83648	12703	2.38809	2475	0.52664	5063	0.0701906	6828
EMC9	14692.9	5566	-0.603006	11479	2.69236	1483	-0.193332	8730	0.750719	3586
ACOT11	14694.3	5567	-0.387482	10151	1.60034	5201	0.854152	3529	-1.55186	14815
ITGA10	14695	5568	-0.0100583	7602	2.32665	2705	-0.898596	11990	-0.332267	9218
PROSER3	14695.6	5569	-0.451134	10563	1.21445	6361	1.91939	715	1.15683	2242
PRDM15	14696	5570	-0.177441	8736	2.18178	3247	-0.31248	9317	-0.405926	9689
DUSP5	14696.1	5571	-0.143146	8496	2.79449	1211	-1.34499	13563	0.645432	4004
UPF1	14698.3	5572	0.576758	3830	-0.256376	10287	1.02018	2920	-1.73115	15134
SIMC1	14698.7	5573	1.93164	273	0.596121	8033	-0.98619	12372	-0.449196	9949
EMP3	14700.8	5574	0.585246	3778	-0.48237	10877	1.33145	1870	2.36433	421
DDX28	14702.1	5575	-0.170138	8695	2.5117	2034	-0.820924	11711	-0.949699	12753
PGAM2	14702.8	5576	0.0463647	7206	0.899205	7238	0.772084	3895	0.436624	4910
EXOSC4	14704	5577	0.948714	2119	-1.08078	12449	1.57834	1260	-0.123587	8001
SLC25A5	14704.6	5578	0.124346	6653	0.596158	8032	0.951141	3176	0.620842	4111
NAB2	14705.7	5579	0.266799	5661	1.98808	3905	-1.02526	12514	0.673669	3884
USH2A	14712.3	5580	-1.24602	14250	2.88084	983	0.384185	5725	0.160584	6346
DAB2IP	14714.6	5581	-1.65231	15095	2.21191	3134	2.22518	390	-0.41699	9745
PHPT1	14715.4	5582	-0.962877	13256	2.15566	3345	1.09024	2642	0.246414	5897
OGDH	14718	5583	1.21058	1299	-1.21451	12772	1.33855	1852	2.11131	618
CHSY3	14718.7	5584	0.856688	2449	0.970919	7039	-0.695247	11173	-0.169132	8283
TSR3	14719.7	5585	-0.287737	9489	1.36571	5942	0.968322	3114	0.473867	4743
GDPD3	14722.5	5586	0.619282	3602	0.322704	8784	0.29429	6174	-0.086484	7804
SPRYD4	14726.8	5587	1.16987	1411	1.13715	6581	-1.34508	13564	-4.21324	15757
PLP1	14727.7	5588	-0.377315	10083	2.92914	884	-0.890614	11959	3.21289	116
LRRN1	14728.2	5589	0.555334	3938	0.835174	7428	-0.110065	8297	-0.651661	11146
UPK2	14728.4	5590	0.46451	4440	0.264414	8930	0.604533	4696	-1.34634	14295
SAMD15	14729.5	5591	0.322854	5321	0.466723	8405	0.65693	4432	-1.01961	13069
PANK1	14730	5592	-0.891635	12951	3.75714	77	-0.32358	9369	-0.292526	9006
AGBL3	14731.8	5593	1.49448	732	0.669604	7845	-0.927564	12133	0.332604	5437
PEX11A	14731.9	5594	-0.625717	11597	1.66419	5004	1.32458	1891	-1.12598	13490
TMEM53	14732.9	5595	-1.31324	14448	2.37941	2509	1.11145	2556	-0.300431	9046
DAZL	14733.1	5596	-0.961088	13245	2.09111	3571	1.2017	2259	0.78144	3470
RHOH	14733.2	5597	1.24245	1225	1.01559	6913	-1.21995	13209	0.854986	3187
CCNP	14735.8	5598	-0.872634	12872	2.71979	1407	0.143948	6947	-1.13094	13509
CLEC12A	14735.9	5599	1.24732	1216	-0.467756	10838	0.390146	5710	-1.49439	14694
SYT12	14738.4	5600	0.308031	5403	1.71211	4813	-0.703225	11210	-1.95831	15382
TBX5	14738.5	5601	-0.225087	9056	0.767896	7592	2.00652	615	0.340947	5396
GRB10	14741.3	5602	0.489946	4290	1.07308	6744	-0.275233	9124	0.449815	4846
CYP8B1	14742	5603	-0.32057	9722	1.61617	5159	0.680401	4320	0.333538	5434
SEPTIN3	14742.2	5604	0.056304	7128	1.30378	6117	0.281565	6230	0.663359	3926
PALM	14742.5	5605	-0.180183	8753	1.06786	6756	1.08452	2661	-0.610907	10919
RNLS	14745.1	5606	1.23483	1248	0.407317	8558	-0.45783	10048	-0.17864	8354
PRPSAP2	14745.3	5607	-0.0744144	8048	2.22918	3052	-0.609301	10778	0.514604	4558
CFAP47	14745.4	5608	-0.0443109	7831	2.56797	1869	-1.2709	13357	-0.22327	8613
GPATCH4	14745.7	5609	0.781579	2817	0.00493544	9615	0.377166	5760	-0.0780255	7755
CCR4	14745.8	5610	0.912499	2232	-0.628159	11257	0.87252	3460	-0.917362	12588
CARTPT	14749.7	5611	-0.460627	10622	2.65416	1603	-0.420894	9846	-0.79702	11967
PMPCA	14752.6	5612	0.104853	6779	0.587995	8055	0.986869	3042	-0.161253	8240
KIF5A	14753.7	5613	-1.15556	13991	3.11845	546	0.131193	7015	0.492698	4658
CHST13	14753.7	5614	-0.169958	8693	2.04625	3724	-0.164595	8576	-0.551446	10589
CAPN12	14754.2	5615	-0.591484	11394	3.06711	622	-0.576347	10619	0.855952	3184
EPN2	14755.2	5616	0.140558	6544	0.181423	9162	1.57483	1266	-0.625367	10994
ZNF32	14756.3	5617	1.60501	584	-0.858358	11883	0.611103	4660	-1.40094	14470
CNGA4	14760.1	5618	-0.247406	9216	1.04552	6822	1.32143	1900	0.364644	5286
IL5	14760.7	5619	-0.0795605	8085	0.600076	8028	1.59628	1224	-1.71413	15107
LIN7A	14760.8	5620	0.396375	4855	1.30859	6098	-0.365119	9583	-0.743293	11656
CLASRP	14765.2	5621	0.108735	6756	1.35468	5976	0.118219	7081	-3.20273	15746
PSMC3IP	14766.5	5622	0.761425	2916	1.34609	6007	-1.03808	12567	3.47914	73
PHF1	14766.8	5623	0.253751	5750	0.865097	7342	0.346294	5920	-0.328738	9202
CTCFL	14767	5624	-0.0992372	8206	2.52765	1986	-1.05352	12633	-0.0508224	7580
FREM1	14767	5625	0.0592224	7105	2.40828	2406	-1.29372	13418	-1.04621	13182
SFRP1	14768.8	5626	0.698945	3199	0.412872	8543	0.0750721	7306	-0.143895	8123
TRIM69	14768.9	5627	0.0271447	7361	1.81623	4482	-0.263369	9076	0.772105	3511
JAM2	14769.4	5628	1.76831	429	-0.548421	11048	0.226169	6508	2.26993	484
HABP2	14769.7	5629	0.0638544	7064	1.32991	6047	0.226162	6509	-0.913861	12569
FGF12	14770.9	5630	-0.352892	9941	2.04773	3719	0.169204	6817	1.09275	2410
RALGPS1	14773.1	5631	-0.0140777	7624	1.57913	5277	0.0985004	7182	-1.6068	14919
HLA-DQA1	14773.3	5632	0.478287	4356	-0.517571	10966	1.7105	1004	-0.868776	12353
STK24	14773.6	5633	1.00698	1905	-0.434287	10759	0.554506	4939	-0.00186271	7253
NDUFA3	14776	5634	0.790573	2766	-0.738875	11575	1.2443	2138	-0.948448	12741
NONO	14776.1	5635	0.0479942	7194	0.316654	8798	1.67726	1065	-0.0437825	7539
PRSS37	14777.5	5636	0.577909	3824	0.853336	7382	-0.177716	8644	-0.454407	9986
B3GALT4	14779	5637	0.363096	5065	0.341027	8743	0.696964	4249	-0.52449	10409
IFT46	14779.3	5638	1.5776	619	-0.610204	11205	0.341103	5952	-1.32352	14233
ALKBH4	14780.6	5639	0.354114	5118	1.87001	4304	-1.06197	12677	-1.01704	13061
SF3A2	14782.3	5640	0.166432	6362	1.50059	5523	-0.160078	8550	-0.204275	8497
TNFAIP8L1	14782.6	5641	1.79544	403	0.406621	8562	-0.730219	11332	0.0143744	7156
SLCO4C1	14785.8	5642	1.05267	1755	1.27752	6185	-1.49353	13939	0.82933	3286
H3C11	14788	5643	1.22018	1281	-0.763396	11616	0.703707	4226	0.404682	5092
TDP1	14790	5644	0.469802	4411	-0.659436	11348	2.52475	225	-0.857982	12300
POC1B	14793.2	5645	1.36786	950	-1.11398	12529	1.00809	2965	-0.012505	7328
HELZ2	14793.7	5646	-0.0680237	8002	1.71071	4820	0.0352961	7551	0.167094	6319
FAM210B	14795.1	5647	-0.33068	9790	1.48045	5590	0.863118	3498	0.532647	4480
HIRIP3	14795.6	5648	0.917823	2221	0.316074	8802	-0.103951	8273	0.0700067	6829
RPS6KA5	14796.1	5649	1.17015	1410	0.721814	7698	-0.78334	11559	-1.58168	14863
NRM	14796.8	5650	0.308904	5402	-0.154263	10032	1.54638	1328	0.937661	2880
LIMS2	14800	5651	-2.10151	15544	2.22272	3081	4.59225	7	1.58166	1288
H3C2	14800.5	5652	0.265482	5669	0.332188	8763	0.894168	3380	0.498184	4635
DIO1	14801.1	5653	0.797041	2730	1.03603	6846	-0.721523	11295	0.0461729	6968
FZD8	14803.4	5654	-1.20217	14133	2.06703	3656	1.74927	949	-0.025817	7410
CD34	14803.9	5655	1.31502	1059	-0.273582	10345	0.132038	7011	-0.060699	7641
MCEE	14804.2	5656	0.863495	2423	0.298758	8851	-0.0294171	7904	0.370064	5263
TFAP2E	14804.9	5657	-0.556627	11213	1.62111	5144	1.18442	2317	0.248118	5893
NTRK2	14806.2	5658	-0.368957	10037	1.97145	3965	0.27151	6275	-0.512788	10332
CDC14C	14809.1	5659	0.503723	4226	1.18686	6435	-0.436186	9938	1.5373	1374
DUS1L	14809.5	5660	-0.0628937	7972	1.23695	6288	0.578712	4813	0.395173	5142
ROPN1L	14809.5	5661	-0.380012	10098	1.4809	5589	0.97511	3083	-1.55454	14822
GPATCH3	14813.5	5662	0.288778	5530	1.31738	6081	-0.196595	8742	0.178725	6257
LRRC23	14813.6	5663	-0.253793	9247	2.2745	2886	-0.351016	9496	0.438079	4907
NR2F1	14813.8	5664	0.45394	4502	-0.202355	10142	1.14211	2449	-1.08266	13317
DPP6	14814.4	5665	-1.10927	13839	2.74031	1352	0.36801	5807	-0.218841	8580
WDFY4	14814.5	5666	0.196178	6160	1.14102	6568	0.153202	6902	0.523773	4524
VSIG10L	14816	5667	-0.286558	9479	3.01983	709	-1.26444	13335	-1.07714	13302
INTS9	14818	5668	0.499591	4243	1.07579	6737	-0.320464	9352	-0.874199	12383
MRPL41	14822.4	5669	1.59689	595	-1.49746	13455	1.37899	1760	0.182901	6238
SLC37A1	14822.6	5670	0.814652	2661	0.309314	8820	0.0149821	7655	0.574065	4293
C21orf62	14823.2	5671	-0.822062	12639	2.34525	2637	0.520064	5095	-1.3918	14441
NPBWR1	14823.7	5672	1.32986	1020	0.213281	9057	-0.363717	9572	-1.28995	14132
CENPL	14823.8	5673	0.209923	6054	1.27205	6205	-0.00517774	7768	1.38277	1693
TRIM68	14829.2	5674	-1.07479	13701	2.53857	1947	0.56327	4895	-1.64256	14991
MRPL17	14829.3	5675	0.177482	6280	0.927787	7157	0.407178	5629	-0.191244	8406
IGSF21	14829.6	5676	-0.600555	11467	1.77005	4619	0.99818	3003	-0.154951	8200
NME3	14830.2	5677	-1.40969	14653	2.25558	2951	1.43984	1600	-0.290038	8991
ZNF415	14831.7	5678	1.16327	1426	0.375335	8640	-0.411949	9800	0.203937	6121
HAL	14833.2	5679	-0.0492381	7868	1.2839	6164	0.488361	5246	-0.958139	12791
ZPLD1	14833.9	5680	-0.663227	11807	1.73597	4730	1.18863	2308	-0.423952	9782
NTS	14835.5	5681	-0.16756	8670	1.21223	6366	0.815977	3706	-0.572337	10703
DPP9	14836.5	5682	1.07738	1675	-0.304049	10423	0.324774	6035	0.774697	3504
GTF2F1	14837.2	5683	0.446116	4538	-0.177932	10085	1.11314	2551	-0.78574	11890
AVP	14837.6	5684	-1.11839	13873	2.15981	3329	1.28248	2016	0.390643	5164
MED17	14839.4	5685	1.18965	1362	0.259794	8946	-0.313221	9321	-1.46299	14625
ZNF516	14845.1	5686	0.0274264	7356	0.469681	8393	1.38598	1739	-0.712827	11484
TAS1R1	14849.8	5687	-1.04639	13590	2.93572	866	0.101512	7165	-1.53836	14778
MRPL49	14852.6	5688	0.835924	2551	0.234548	9005	0.0414403	7517	-0.423596	9781
KCNMB2	14853	5689	0.116739	6707	2.22667	3064	-1.12676	12897	-0.817645	12087
BID	14857.6	5690	1.61444	568	0.924679	7166	-1.48173	13911	1.31434	1844
IFI27	14858	5691	0.704445	3173	-0.121719	9931	0.570734	4856	0.221097	6020
VCAM1	14860.5	5692	1.85008	352	-0.407003	10676	0.0425405	7506	-0.225084	8622
CMKLR2	14860.7	5693	-0.526926	11032	2.16026	3327	0.295259	6165	-1.24346	13984
SSPN	14862.9	5694	0.697429	3206	-0.75228	11595	1.42816	1631	-0.288544	8981
GRIA4	14863.6	5695	-0.169854	8691	1.25746	6232	0.754002	3986	-0.196204	8442
BCL2A1	14863.6	5696	1.30253	1095	1.04836	6814	-1.44697	13836	3.02836	153
HLA-E	14864.4	5697	1.4238	852	-1.06041	12400	0.864846	3490	0.244359	5911
ACOT6	14864.7	5698	-0.444216	10515	2.85593	1051	-0.717241	11278	1.83518	916
GALE	14865.6	5699	-1.56784	14967	2.29757	2805	1.47953	1494	1.3098	1854
EPHX3	14869.4	5700	-1.38821	14608	2.70887	1431	0.613022	4651	-0.759921	11741
RRBP1	14869.4	5701	1.31345	1065	-0.2633	10312	0.0970775	7191	1.15095	2255
STMN3	14872.9	5702	0.228453	5928	0.0691412	9460	1.3588	1810	-1.28964	14131
PRSS16	14875	5703	-0.314579	9683	1.89047	4227	0.244022	6416	-1.15882	13634
PNLIPRP2	14875.9	5704	-0.351213	9931	1.70373	4844	0.566881	4878	-0.332399	9220
KRTAP11-1	14876.1	5705	-0.0967313	8193	0.797867	7508	1.1953	2285	-0.0432036	7536
MS4A12	14877.6	5706	-0.381573	10107	1.87715	4275	0.386984	5717	-1.50726	14724
OR51E2	14881.8	5707	-1.12295	13887	2.87814	989	0.217415	6562	-1.30518	14175
CLTCL1	14882.1	5708	-0.725591	12164	2.25874	2938	0.473561	5317	0.346415	5372
AKT1	14882.5	5709	0.016502	7429	0.467001	8403	1.40778	1686	1.16878	2221
TRAF1	14884.2	5710	1.2945	1112	-0.0142105	9658	-0.129231	8404	1.85306	893
H2BC9	14885.3	5711	-0.618903	11567	1.48875	5570	1.63319	1144	0.919576	2941
FGF9	14885.5	5712	-0.560702	11238	2.18654	3231	0.310073	6099	-1.26208	14031
BATF	14886	5713	1.35665	966	-0.363364	10574	0.160565	6864	-0.0790454	7762
SLC1A7	14888.6	5714	-0.968672	13283	2.4525	2251	0.533732	5030	-1.20598	13834
GLRX	14888.9	5715	1.55957	641	0.898397	7242	-1.40279	13720	1.20891	2112
ASPA	14890.3	5716	0.00440616	7517	1.92245	4124	-0.402654	9769	0.934085	2894
ZSCAN25	14891.7	5717	0.69437	3221	1.82407	4455	-2.38778	15339	-0.560836	10642
ACD	14893	5718	-0.175828	8725	0.743704	7643	1.56314	1291	-0.809648	12043
M1AP	14893.3	5719	-0.38156	10106	2.78699	1239	-0.784299	11563	-0.658999	11190
PISD	14895.5	5720	0.922265	2200	0.872207	7321	-0.730175	11331	0.314632	5533
LIPG	14895.6	5721	0.603905	3685	1.622	5143	-1.27153	13359	1.81048	948
RBM4B	14896.8	5722	1.96943	251	-1.09046	12475	0.690783	4276	-2.65557	15692
TMEM119	14904.2	5723	0.418373	4703	-0.141253	10001	1.09928	2602	0.474471	4740
TBC1D17	14905.1	5724	-0.355234	9957	1.02858	6867	1.70173	1022	-1.21276	13865
ZDHHC2	14905.9	5725	1.10773	1591	-1.3628	13134	1.65843	1097	-1.17994	13721
ERVFRD-1	14906	5726	0.0621693	7083	1.06666	6759	0.461616	5379	-2.07331	15482
BCL2L12	14906.3	5727	0.0700474	7020	0.688866	7791	0.863659	3494	0.111418	6622
CD69	14909.7	5728	1.99134	238	0.494075	8319	-0.962381	12279	-0.326458	9189
LLGL1	14910.3	5729	-0.15038	8541	1.0834	6715	0.896715	3367	2.57132	294
TRIM63	14911.9	5730	-1.00471	13443	2.59846	1772	0.3771	5761	0.53407	4473
PSMB6	14913.7	5731	0.438683	4579	-0.206855	10153	1.12494	2508	1.865	881
COQ2	14914.7	5732	0.65104	3452	0.250314	8964	0.244196	6414	0.246013	5900
EFTUD2	14914.9	5733	1.06732	1708	-1.10691	12517	1.24628	2127	2.78254	210
DTX4	14916.6	5734	0.475483	4378	0.151572	9237	0.63141	4558	-2.46101	15659
PIM2	14918.2	5735	0.740638	3005	1.07417	6738	-0.729558	11329	0.35639	5328
DEFB125	14918.5	5736	0.692821	3236	1.10716	6653	-0.691321	11159	1.97062	752
RPS29	14919.4	5737	1.47229	771	-0.301199	10417	0.0422882	7510	-1.34049	14280
RSPH6A	14919.9	5738	-0.094145	8180	1.78175	4576	-0.0520494	8003	-0.515373	10351
MT-ND3	14921.6	5739	1.1247	1542	0.257405	8951	-0.292874	9209	-0.585766	10787
ZPBP2	14922	5740	-0.64952	11739	2.79248	1218	-0.3099	9301	0.237337	5945
C3	14924.7	5741	2.01796	213	-0.767142	11623	0.327733	6016	-0.739955	11642
GABRQ	14926	5742	0.586229	3770	0.396374	8592	0.193674	6689	-0.281648	8942
BLVRA	14928	5743	1.13752	1508	0.541861	8191	-0.598165	10726	0.849702	3206
ABI3	14928.5	5744	1.04192	1786	-0.664206	11357	0.693325	4262	-0.0759489	7742
MAGEB1	14929.7	5745	0.777468	2836	1.17446	6478	-0.920082	12093	-0.654129	11166
B3GNT4	14930	5746	-1.01328	13473	1.79021	4550	2.18763	432	0.332409	5439
BAMBI	14933.8	5747	0.641966	3511	-0.608649	11201	1.25909	2081	0.0344928	7046
FZD5	14933.9	5748	0.181378	6254	1.9283	4105	-0.821407	11712	-0.848476	12253
FHIT	14936	5749	-0.435781	10466	1.51019	5495	1.00629	2974	-2.50402	15666
LHX3	14937.8	5750	0.332382	5258	2.08587	3585	-1.59195	14153	0.316634	5514
GEM	14938	5751	0.39651	4852	0.487707	8332	0.403862	5648	-0.491987	10216
GRK3	14939.5	5752	0.738132	3019	0.133741	9290	0.236523	6462	0.638463	4033
DNAJC28	14941.1	5753	-0.935147	13122	2.84033	1096	0.0285548	7575	-1.71429	15108
SCARA5	14943.2	5754	-0.598129	11447	2.92	899	-0.526261	10374	-0.621374	10972
CD28	14945.9	5755	0.461219	4461	1.50774	5507	-0.803062	11638	-0.291937	9003
RPS15A	14946.3	5756	-0.663017	11804	2.12612	3449	0.544769	4981	-0.342892	9286
TIPARP	14947.5	5757	0.344895	5176	1.82359	4457	-1.04939	12620	-0.918004	12593
IL24	14947.9	5758	0.315053	5366	1.66893	4981	-0.732327	11343	-0.445932	9921
WDR73	14948.2	5759	0.347812	5165	-0.522411	10976	2.70174	152	-1.09833	13379
SGSH	14948.2	5760	0.815502	2656	0.716372	7713	-0.454196	10023	0.0633341	6864
GLI1	14949.8	5761	-1.25022	14262	2.32402	2711	1.03566	2853	0.261116	5832
MGAT4B	14951	5762	0.423578	4671	1.07222	6750	-0.242648	8964	2.6769	254
MAST1	14951.3	5763	-1.35345	14539	2.45549	2239	0.89755	3360	-1.92138	15350
PIEZO2	14953	5764	0.287591	5538	-0.154755	10034	1.5033	1427	1.01898	2629
CASKIN1	14954.3	5765	-0.499304	10854	2.59456	1780	-0.362349	9564	-0.511725	10326
VWC2	14954.6	5766	0.104697	6781	1.70548	4836	-0.366687	9591	0.11626	6605
TVP23A	14957.4	5767	-0.275502	9404	2.34888	2618	-0.458828	10058	-1.20906	13851
MRPS7	14960.2	5768	1.29989	1101	0.126087	9311	-0.297531	9230	0.31912	5501
USB1	14960.9	5769	0.606684	3665	1.8347	4424	-1.99722	14890	0.0944876	6718
BMP15	14962.7	5770	-0.526768	11031	1.71624	4792	0.847335	3556	-0.882812	12418
PCDH19	14963.8	5771	-0.259539	9288	0.775176	7573	1.89319	748	-1.09334	13355
ZBTB45	14964.7	5772	1.58023	613	-0.592544	11161	0.246987	6400	-1.74944	15162
RNF181	14967.1	5773	1.40364	877	-0.0939753	9870	-0.147906	8496	1.49695	1459
KDF1	14967.2	5774	0.110847	6741	1.1927	6417	0.202997	6645	-0.0281382	7425
RAB26	14967.5	5775	-0.305804	9612	2.18694	3229	-0.168911	8607	-0.370004	9460
TUBAL3	14969.1	5776	0.330057	5277	0.9473	7103	0.0519277	7448	-0.816029	12072
PLCXD2	14969.7	5777	0.775896	2847	0.773817	7578	-0.457577	10047	0.200967	6134
SLC35E4	14972.1	5778	-0.273095	9392	1.2484	6256	0.963133	3136	0.328269	5460
GRM1	14972.9	5779	-0.855676	12800	2.24615	2986	0.645871	4481	-0.464016	10043
BVES	14973.2	5780	-1.82076	15322	2.71454	1416	0.783534	3848	4.6646	8
RSBN1	14976.1	5781	0.256508	5731	-0.161761	10051	1.62783	1160	-2.01102	15434
C15orf62	14977.7	5782	-0.521112	10999	1.33454	6031	1.57874	1258	-1.01369	13043
BCKDK	14978.2	5783	0.437797	4583	-0.217166	10180	1.10725	2574	1.25229	1999
CSTA	14978.8	5784	0.932309	2169	-0.350261	10536	0.462007	5378	-0.117093	7965
CD300C	14982.4	5785	0.530907	4074	0.942863	7115	-0.289139	9187	1.77524	987
NUTF2	14987.1	5786	-0.52772	11040	1.48805	5574	1.25609	2092	0.770738	3514
OR7E24	14987.9	5787	-0.631158	11635	1.42234	5765	1.80172	869	0.69425	3803
YIF1A	14988.8	5788	0.795136	2738	0.425225	8510	-0.139185	8456	0.627317	4082
CHRNA5	14989.5	5789	-0.0165413	7644	0.407269	8560	1.56842	1280	0.0754543	6800
RFXANK	14990	5790	-0.199259	8888	0.543768	8180	2.54327	213	-1.63884	14980
FBXW11	14994.1	5791	1.84605	358	-1.22886	12807	0.822962	3672	-0.477476	10132
KCNH6	14995.1	5792	-1.44601	14749	2.58798	1806	0.755894	3970	-0.768329	11791
ARHGAP26	14995.1	5793	1.65519	527	-0.84925	11865	0.491245	5234	-0.404314	9682
SERPINB9	14997.9	5794	1.23596	1243	1.27111	6207	-2.10409	15042	1.03592	2583
ZNF540	14999.3	5795	0.657048	3417	1.13842	6576	-0.700294	11200	-1.11303	13436
BMP3	15000.5	5796	0.0572032	7118	0.00286532	9618	3.49866	34	-1.37386	14381
DQX1	15003	5797	-0.57642	11321	1.69248	4892	0.993142	3023	-1.07492	13299
MPZL1	15006.3	5798	0.769868	2872	-0.559927	11079	0.894991	3376	0.427166	4970
TSPAN11	15009.1	5799	0.527493	4099	-0.349178	10534	1.08738	2654	-1.44754	14584
ACYP1	15010.9	5800	0.426947	4648	-0.526578	10984	1.71102	1003	0.229369	5986
BEST1	15011.5	5801	-1.20638	14141	3.03893	673	0.125622	7049	0.331123	5447
TRIM41	15011.6	5802	0.861844	2432	-0.0286067	9698	0.199603	6666	-1.04508	13176
C20orf144	15016.7	5803	0.133637	6598	1.28697	6157	0.0524175	7444	-0.135659	8078
SLC13A4	15018.8	5804	0.260109	5709	1.19433	6413	-0.0991581	8241	0.374851	5237
DNAJC8	15018.9	5805	1.48415	755	0.416025	8534	-0.730011	11330	0.958399	2818
PLD4	15020.4	5806	-0.430401	10438	1.58887	5247	0.826797	3651	-0.493906	10227
FABP2	15020.8	5807	-0.941637	13152	2.37975	2508	0.544834	4980	0.736413	3649
LYL1	15022.9	5808	0.755503	2942	1.32038	6072	-1.12604	12896	-0.204234	8496
ZIC5	15022.9	5809	-1.59945	15027	3.34376	284	0.221395	6537	-1.24854	13996
FDPS	15030.5	5810	0.990358	1965	-1.03413	12324	1.17344	2347	1.46614	1525
AKR7A3	15031.8	5811	-0.278123	9418	1.26235	6222	0.920057	3278	1.50733	1435
MYBL1	15032.2	5812	0.74062	3006	0.231182	9014	0.0975771	7187	1.52806	1391
NUP210	15033.8	5813	1.43596	832	-0.893237	11985	0.614851	4638	-0.367922	9451
SECTM1	15034.4	5814	1.79515	404	-0.0956808	9874	-0.309782	9300	0.409484	5062
EAF2	15034.8	5815	1.86366	343	0.519419	8249	-1.02176	12501	-0.537653	10502
PRAC1	15035.7	5816	-1.07573	13704	2.68549	1508	0.304449	6127	-0.800559	11987
TNP1	15035.9	5817	-0.347394	9906	1.12656	6606	1.34261	1846	-1.4598	14612
SCGB3A1	15037.2	5818	-0.498271	10849	1.89446	4220	0.527817	5057	-1.07297	13294
UGT8	15037.3	5819	0.103089	6793	1.70267	4848	-0.389124	9709	2.63204	272
RGMA	15037.4	5820	-0.880683	12902	2.03054	3773	1.0113	2950	-0.455607	9994
L3HYPDH	15037.7	5821	0.66372	3382	0.0668238	9465	0.372045	5791	1.74685	1029
TOMM40L	15040.8	5822	0.797798	2728	0.263101	8935	-0.00299222	7756	-0.513997	10340
COL26A1	15041.4	5823	-0.446441	10534	1.82954	4437	0.518517	5104	-0.747265	11677
KCNJ9	15041.6	5824	-0.633242	11644	1.95562	4011	0.680498	4318	0.334124	5431
PCOLCE2	15041.6	5825	0.797939	2727	1.12022	6623	-0.942417	12187	0.178728	6256
MSLN	15043.1	5826	-0.826953	12658	1.82361	4456	1.2862	2005	-0.868099	12347
CNIH2	15043.6	5827	-0.320765	9724	1.62907	5116	0.545683	4977	-0.409434	9708
LAMP5	15045.2	5828	0.0119885	7464	1.20966	6374	0.3632	5833	-0.351671	9346
FAM136A	15045.3	5829	-0.114486	8308	3.03524	680	-2.7114	15520	0.738808	3637
SNRPF	15045.4	5830	1.15789	1455	-0.45196	10794	0.322818	6042	-0.297536	9030
GABRA6	15045.8	5831	-0.854237	12793	2.62652	1681	0.108874	7130	-0.257419	8804
ST3GAL5	15046.3	5832	1.36848	944	0.375022	8643	-0.636049	10901	-0.473896	10109
APOBEC3G	15047.2	5833	1.23931	1236	1.06904	6754	-1.56974	14099	-0.907744	12545
AKAP3	15049.2	5834	-0.126717	8392	2.78628	1242	-1.672	14330	0.399115	5119
CXCR2	15052.6	5835	-0.301141	9577	1.90915	4168	0.130122	7022	0.257872	5844
JAG2	15053.5	5836	-1.10672	13831	2.24654	2985	0.959482	3149	-1.67273	15038
BRDT	15053.6	5837	-0.398411	10224	2.2661	2918	-0.145683	8484	-0.11032	7934
FZD10	15056.8	5838	-0.411835	10329	2.34709	2628	-0.229969	8894	-0.654593	11168
SEMG1	15057.5	5839	-1.20315	14136	2.52684	1989	0.61839	4624	-1.469	14640
MRPL58	15057.6	5840	1.72512	465	-1.31397	13017	0.9331	3237	1.0208	2623
MARVELD3	15058.8	5841	0.22831	5929	2.09164	3569	-1.30268	13447	-0.0194864	7370
S1PR5	15059.2	5842	-0.9016	13001	2.37283	2526	0.490082	5237	-0.0927584	7843
LVRN	15059.9	5843	-0.412935	10337	2.87207	1007	-0.899617	11993	1.84767	902
HLA-F	15060.5	5844	2.0339	207	-0.988615	12193	0.500852	5193	0.818603	3320
IL25	15063	5845	-0.236912	9135	0.78396	7552	1.60706	1199	0.0372183	7032
LAT2	15065.2	5846	-0.321455	9730	2.07796	3609	-0.0278979	7896	0.696652	3795
MILR1	15069.6	5847	0.576897	3828	1.22771	6324	-0.706253	11224	1.50053	1449
PUSL1	15070.1	5848	-0.337178	9834	2.21764	3111	-0.190159	8709	0.839175	3251
CYTH1	15071	5849	1.33769	1001	-1.73074	13984	1.98164	637	0.0523254	6929
CCDC85B	15073.4	5850	0.121119	6672	0.0134152	9590	1.79881	871	0.237955	5942
RERGL	15074.5	5851	-0.713314	12102	4.27532	13	-0.74167	11377	-1.38659	14425
COX5B	15074.8	5852	-0.391878	10181	2.21915	3099	-0.098905	8240	0.126174	6530
TBC1D2B	15075.6	5853	0.754296	2948	-0.842027	11846	1.31111	1930	-1.04297	13170
EREG	15080.4	5854	0.68372	3274	0.0922166	9409	0.302926	6136	1.6762	1130
ISYNA1	15081	5855	-1.26099	14291	2.89364	949	0.240042	6437	-1.13518	13535
FGD1	15085.3	5856	-0.693238	11982	2.34628	2634	0.218999	6551	-1.82146	15260
EXOSC9	15086.8	5857	1.78091	422	-0.750389	11592	0.314564	6084	-0.066752	7680
KCTD2	15087	5858	0.0149495	7442	0.245707	8982	1.74867	950	0.572587	4298
KLRF1	15087.4	5859	0.524322	4115	1.20016	6398	-0.593536	10702	1.03662	2580
LRRC55	15087.9	5860	0.464632	4438	1.56475	5327	-0.963761	12288	-0.624475	10991
SCAI	15088.1	5861	1.38656	906	0.0550004	9494	-0.331518	9406	-0.721077	11540
NAAA	15090.5	5862	1.65877	524	-0.43988	10767	0.0404991	7524	0.19068	6190
CHST12	15091.2	5863	1.30729	1081	-0.337433	10504	0.0888474	7225	-1.14046	13558
DNASE1L1	15092.4	5864	0.982156	1992	0.168913	9191	-0.133675	8427	1.46328	1529
RRAGB	15092.6	5865	1.3486	982	-1.03693	12336	0.780817	3862	-1.21452	13871
ICA1L	15093	5866	1.15923	1443	0.773401	7580	-0.969731	12306	-0.534	10484
CXCR6	15093.2	5867	1.28141	1142	0.981503	7016	-1.44346	13821	-0.968659	12835
PWWP3B	15095	5868	0.8223	2628	-0.776282	11644	1.04336	2816	-0.480525	10152
UBE2E2	15096.8	5869	0.932122	2170	0.565844	8124	-0.495237	10222	0.141362	6441
PITPNM2	15098.2	5870	-0.769585	12387	2.66393	1570	-0.058718	8029	1.43596	1584
ECHS1	15098.6	5871	-0.384664	10137	2.42853	2331	-0.416037	9820	-0.617338	10956
TTN	15099.1	5872	0.778794	2826	0.564109	8131	-0.302642	9266	-1.39405	14451
EPHA6	15104.4	5873	-0.431718	10449	2.40537	2417	-0.293867	9216	-0.370534	9465
KISS1	15105.5	5874	0.0732769	6994	2.20582	3156	-1.0894	12790	-0.0265559	7416
GCGR	15105.5	5875	-0.48331	10752	2.11245	3504	0.192084	6699	-0.569292	10688
NAP1L5	15105.5	5876	1.86199	346	-0.446912	10782	-0.00772465	7781	-0.930015	12642
DRICH1	15106.9	5877	0.00729236	7495	1.31538	6085	0.236747	6460	-1.27316	14067
MS4A2	15107.4	5878	0.624016	3584	0.613693	7992	-0.139021	8454	-0.370553	9466
NADK	15109	5879	-0.450871	10560	2.55499	1903	-0.458071	10049	0.91936	2942
CHST6	15113	5880	-1.43736	14731	2.52397	1997	0.782338	3856	1.66775	1146
FOXJ1	15115.1	5881	0.641189	3514	-0.246049	10259	0.703104	4228	-1.24515	13987
AKR1C2	15115.2	5882	-0.963954	13264	2.13401	3426	0.932017	3241	-1.66654	15026
SPATA18	15116.8	5883	-0.33493	9816	2.58005	1832	-0.716412	11274	-0.39527	9623
OR51I2	15117.6	5884	0.294016	5493	1.70721	4832	-0.838026	11770	-0.804631	12018
PNLDC1	15119.8	5885	0.036135	7284	2.18415	3241	-0.953611	12236	1.18294	2184
ACAD8	15120.5	5886	0.433593	4608	0.881945	7296	-0.11704	8334	-0.76022	11745
RADX	15122.1	5887	0.616069	3620	0.472145	8379	0.00818873	7689	-0.750226	11700
CCHCR1	15122.4	5888	0.118568	6691	1.19371	6414	0.130237	7020	0.00597067	7199
DDIT3	15123.2	5889	1.08446	1661	1.0353	6847	-1.30371	13453	-0.579738	10751
SMCR8	15126.3	5890	0.810185	2672	0.44232	8469	-0.229889	8893	0.0843484	6759
ATP2C2	15128.3	5891	0.107203	6762	1.82731	4446	-0.592658	10698	-1.29901	14156
LYPD4	15129.1	5892	-0.566963	11271	1.34232	6016	1.61495	1184	-1.53267	14767
ARHGAP25	15130.3	5893	1.66582	519	0.566366	8121	-1.06149	12675	0.0555091	6914
NECAB2	15130.8	5894	-1.45032	14763	3.00658	735	0.274344	6261	-0.373915	9485
FDCSP	15132.8	5895	0.461493	4456	1.80321	4525	-1.46587	13884	1.77624	985
RGS3	15138.4	5896	-0.598039	11446	1.70331	4846	0.947034	3190	0.484985	4689
PPARGC1B	15138.5	5897	0.2252	5955	1.45453	5679	-0.356295	9521	-0.747933	11685
LILRA6	15139.7	5898	0.286918	5545	1.37657	5914	-0.380939	9665	1.56515	1319
EPS8L1	15139.8	5899	-0.327382	9774	1.22925	6318	1.04916	2787	0.209066	6098
USP21	15140.8	5900	0.159606	6418	0.536721	8201	0.745757	4027	-0.978931	12874
IQCA1	15141.9	5901	-0.792934	12496	1.92177	4126	0.981352	3060	-1.0661	13265
HPGD	15146.3	5902	0.324762	5305	-0.401882	10665	1.76656	925	-0.9902	12918
ACTL7B	15147.6	5903	0.564696	3894	0.468032	8399	0.0753972	7304	-0.55506	10612
ILDR1	15151.2	5904	-0.816054	12607	2.44809	2267	0.232252	6478	-0.983256	12892
VPS51	15153.3	5905	-0.26716	9338	0.945282	7104	1.30717	1937	-2.87299	15726
JADE1	15158.6	5906	2.00682	225	0.121286	9328	-0.624914	10842	-0.524656	10413
OR1A2	15159	5907	0.289847	5521	0.34319	8737	0.678728	4330	-1.06317	13250
FABP4	15159.1	5908	-1.97877	15453	2.11819	3480	3.22262	62	-0.741744	11650
CXorf38	15159.4	5909	1.49773	722	0.438295	8477	-0.835245	11756	-0.532504	10470
EFHB	15161.1	5910	-1.02448	13507	2.59632	1774	0.301955	6142	-0.141576	8110
MLKL	15162.7	5911	0.841226	2524	0.715345	7720	-0.574472	10611	1.0785	2441
KNOP1	15163.3	5912	0.884406	2331	0.38531	8620	-0.283501	9167	-1.37859	14395
FAM3B	15164.2	5913	0.253564	5752	0.464334	8413	0.617429	4627	-1.70589	15094
PCCB	15165.5	5914	0.284564	5565	1.74555	4704	-0.901069	12003	0.776857	3491
SLC26A11	15166.7	5915	0.401362	4820	1.9514	4024	-1.69543	14383	0.191901	6184
CES2	15167.9	5916	-1.1227	13885	1.7495	4693	3.69073	19	-1.35997	14341
EME2	15168.1	5917	0.301843	5438	1.62274	5137	-0.736637	11362	-0.47035	10088
ORC1	15168.5	5918	-0.189193	8821	1.35275	5981	0.569502	4863	2.19205	537
OCEL1	15171.8	5919	0.0645056	7059	2.12619	3448	-0.959915	12264	-1.81104	15241
MYOZ2	15172.1	5920	0.0835407	6929	1.35264	5982	0.0242996	7599	0.916169	2953
ZNF701	15174.7	5921	0.501821	4235	-0.66894	11373	1.62453	1168	0.609836	4152
FLRT2	15175.4	5922	0.201904	6112	0.882323	7294	0.272438	6272	-0.51489	10347
NEMP2	15176.1	5923	0.63121	3552	1.53368	5424	-1.34247	13550	0.325784	5470
CYREN	15178.8	5924	1.58865	606	0.537747	8199	-1.01864	12493	1.67409	1136
NLRP1	15179.6	5925	0.857467	2446	-0.822785	11801	1.01536	2940	0.320756	5494
FGG	15181.3	5926	-0.807243	12569	2.0051	3853	0.847994	3553	-0.158243	8224
RAB39B	15182.9	5927	0.583958	3785	1.64483	5062	-1.48505	13920	-0.750149	11697
DEXI	15183.4	5928	0.855933	2453	-0.653438	11327	0.783717	3845	0.495919	4649
TMEM88	15190.2	5929	-0.361695	10004	1.67597	4956	0.507707	5160	-0.337257	9239
MMD	15193.7	5930	1.02176	1860	0.271183	8914	-0.317193	9342	0.1081	6637
RNF227	15193.7	5931	0.742418	2998	0.928853	7152	-0.67175	11074	-0.752923	11712
PQBP1	15196.1	5932	0.415145	4734	-0.00376224	9633	0.791461	3821	-0.702779	11427
PRKCSH	15196.5	5933	0.0134044	7455	0.915766	7191	0.629875	4571	-0.0174224	7357
SLC4A2	15196.5	5934	-1.04314	13571	2.21407	3125	0.854121	3530	3.01407	155
MRPL54	15197	5935	0.379853	4952	0.403766	8570	0.424386	5544	-0.212735	8551
RGS12	15198.4	5936	-0.630347	11627	1.74873	4696	0.907704	3331	-2.35838	15626
APOE	15200.7	5937	0.142636	6534	0.790299	7527	0.483854	5265	0.526856	4514
NES	15200.8	5938	-0.287351	9486	1.77283	4612	0.212573	6587	4.70563	6
F10	15201.3	5939	-0.112444	8291	1.52922	5439	0.186746	6729	-0.703707	11434
HCRTR1	15201.4	5940	-0.595511	11432	3.05985	637	-0.743797	11392	-1.67552	15042
AK5	15201.6	5941	-0.739977	12230	2.5443	1929	-0.00453995	7766	1.64034	1195
ODF3B	15202.1	5942	-0.0276493	7722	2.10126	3542	-0.69683	11185	-0.153896	8192
CD38	15205.9	5943	0.798391	2724	0.593598	8039	-0.410123	9794	-0.000148762	7240
C1orf216	15206.5	5944	0.165729	6365	-0.0706613	9826	1.64615	1117	1.45738	1544
DYRK1B	15206.5	5945	-0.366307	10029	2.13591	3420	-0.0705198	8097	-1.49155	14683
HBD	15206.7	5946	0.492133	4281	1.15948	6517	-0.545441	10463	-0.761619	11756
COMMD6	15206.7	5947	1.55384	654	0.212706	9058	-0.622599	10832	0.447933	4859
THAP9	15207.2	5948	1.7716	427	-0.0678233	9818	-0.387749	9705	-1.53103	14762
POLR1G	15210.2	5949	0.252436	5761	0.71118	7728	0.328109	6014	-2.21272	15566
MED16	15210.2	5950	-0.833073	12682	1.68977	4899	1.49895	1442	-2.15577	15534
SERPINF2	15210.2	5951	-1.16124	14015	2.12863	3438	1.18474	2316	-0.888334	12447
PRKN	15210.5	5952	-0.519655	10984	2.50698	2051	-0.319128	9348	-1.44914	14591
KIF20A	15212.6	5953	0.505389	4213	0.726179	7691	-0.114725	8324	0.783326	3464
EHMT2	15212.9	5954	-0.64386	11708	1.2303	6313	2.72616	145	-0.692968	11369
BEND2	15215.9	5955	-0.253833	9248	2.01085	3840	-0.135305	8438	-0.101452	7881
TNFRSF10B	15216.6	5956	0.247484	5792	-0.171629	10067	1.47729	1502	-0.29366	9012
KRTAP3-2	15217.1	5957	-0.434694	10461	1.95136	4025	0.259728	6335	0.825338	3299
SFI1	15218.4	5958	0.270384	5636	1.19704	6404	-0.196743	8746	-0.902296	12518
LGALS12	15218.6	5959	-0.925953	13095	2.03639	3756	0.984176	3051	-2.41665	15651
CSN3	15220	5960	0.49803	4247	0.627452	7962	-0.00550262	7770	-0.165005	8259
SNRPD2	15221.4	5961	0.725263	3094	-0.432724	10755	0.731817	4088	-1.17789	13716
ARHGEF26	15221.5	5962	0.801023	2711	0.555116	8149	-0.374634	9632	-0.486946	10187
LILRA2	15224.2	5963	0.6301	3556	1.1813	6457	-0.8073	11658	0.553191	4380
PSMA8	15225	5964	-0.515134	10956	1.82078	4467	0.583809	4789	1.60051	1260
ANKFN1	15227.1	5965	-0.42572	10413	1.76957	4621	0.480312	5282	0.117165	6597
RUNDC1	15227.9	5966	-0.270443	9367	1.44815	5701	0.596336	4725	-1.57126	14844
CCL18	15228.4	5967	1.6387	544	0.334049	8760	-0.796033	11603	0.71468	3721
SHARPIN	15230.3	5968	0.179777	6264	0.28059	8889	0.971911	3103	0.857605	3176
PRF1	15231.1	5969	1.50947	711	-0.483576	10882	0.0755388	7303	-0.264918	8848
ACTR3B	15233.9	5970	-0.132825	8428	1.62284	5136	0.100144	7174	-0.494931	10234
HTR2A	15234	5971	0.284912	5562	1.63524	5087	-0.746604	11405	-0.39527	9622
KL	15235.8	5972	0.540555	4009	1.31394	6089	-0.828399	11731	-1.01626	13058
CENPM	15237.1	5973	-0.698581	12015	2.26327	2926	0.279883	6235	0.316728	5513
RBBP8NL	15237.9	5974	-1.08653	13756	2.07908	3606	1.15134	2421	-1.75534	15168
ELANE	15239.3	5975	-0.312534	9668	2.34371	2644	-0.484272	10167	0.390631	5165
SLC39A11	15241.8	5976	1.47364	767	-0.0696321	9823	-0.303126	9271	-0.700015	11415
ALAS1	15243.8	5977	1.54593	665	0.970402	7040	-1.90592	14752	0.79606	3408
NQO2	15246.7	5978	0.183136	6239	0.08409	9425	1.24214	2144	2.70342	244
SRRM1	15246.8	5979	0.511947	4167	-0.430544	10745	1.0987	2607	-0.397957	9648
ST6GALNAC5	15247.1	5980	-0.480669	10734	1.57116	5307	0.852081	3543	0.0981113	6697
THEMIS	15248.1	5981	1.99117	239	-0.386643	10634	-0.147383	8492	-0.194698	8432
STX3	15248.9	5982	0.952171	2106	1.29028	6147	-1.7018	14392	-0.0462847	7549
METTL1	15249	5983	2.26726	117	0.338318	8750	-0.961854	12278	-0.155713	8207
IQCN	15249.1	5984	-0.401353	10248	0.989302	6988	1.69664	1029	-0.785679	11889
P4HA3	15250	5985	-0.413433	10343	1.68761	4905	0.565967	4883	0.259646	5838
IRF5	15250.3	5986	0.267464	5656	1.77994	4586	-0.959082	12260	1.04036	2566
SLAMF7	15253.5	5987	1.93857	271	0.167509	9194	-0.703942	11214	0.781036	3473
UGT2B4	15255.8	5988	-0.296389	9550	2.15346	3351	-0.252692	9015	-1.05557	13223
PSMA7	15258.1	5989	0.611014	3650	-0.715326	11502	1.31374	1925	2.06185	657
TRAM1L1	15258.5	5990	0.311516	5387	1.19903	6402	-0.289117	9186	0.288987	5682
MRPS2	15259.4	5991	-0.423381	10397	0.876258	7311	2.53834	215	0.104135	6662
WDR74	15262.3	5992	-0.780126	12440	1.96697	3978	0.826375	3655	-0.307273	9088
PLEKHG4	15262.4	5993	-0.230302	9088	2.67996	1529	-1.21459	13184	-0.441142	9886
C17orf99	15265.1	5994	-0.270902	9373	1.45194	5684	0.57744	4820	-0.279348	8924
DCUN1D2	15265.1	5995	0.19369	6174	0.638607	7927	0.510529	5142	0.249544	5878
RNF112	15265.1	5996	-0.271682	9376	2.10193	3540	-0.234389	8922	-1.57472	14848
SRGAP3	15266.4	5997	-0.698012	12008	1.41188	5802	1.85808	793	-1.10459	13411
MAF1	15268.2	5998	-0.314428	9682	1.30495	6109	0.844894	3566	-0.0708521	7705
OR5V1	15268.5	5999	-0.18453	8776	1.81318	4489	-0.0451235	7977	0.205103	6115
STPG2	15268.9	6000	-0.617519	11564	1.97642	3941	0.540575	5003	0.964676	2796
IER5L	15269.9	6001	-0.42042	10381	1.11073	6648	1.46821	1528	-0.272555	8882
GIN1	15270.1	6002	1.5908	603	0.955812	7078	-1.94942	14819	-1.27432	14071
CCDC57	15271.9	6003	-0.143724	8499	0.925809	7162	0.92492	3264	-0.882875	12419
CD300LF	15272.4	6004	0.38356	4927	1.03167	6855	-0.251868	9009	-0.528165	10439
PIERCE1	15275.7	6005	-0.101801	8225	0.983146	7011	0.758461	3956	-0.484991	10177
GUCY2C	15276.2	6006	-0.758421	12321	2.42724	2336	0.133556	6998	-0.0713531	7708
ABHD16B	15276.8	6007	-0.786283	12473	2.32016	2726	0.324873	6033	-1.39374	14448
PKP1	15277.9	6008	-2.04756	15503	2.48608	2110	1.03764	2841	-1.79451	15224
SLC38A11	15279.6	6009	0.87186	2376	1.46933	5628	-2.11807	15055	-2.00472	15430
P3H3	15280.1	6010	-0.793401	12499	1.90909	4169	0.932928	3238	0.0507541	6944
ARHGAP10	15280.8	6011	0.6436	3493	-0.647451	11311	1.10953	2561	-0.427035	9798
CRYBB1	15281	6012	-0.140716	8480	1.50934	5500	0.228992	6492	-0.979187	12875
GH2	15282.2	6013	-0.436757	10469	1.17446	6477	1.38301	1752	-0.918476	12594
TNFRSF13C	15284	6014	-0.147246	8517	1.99484	3882	-0.358854	9543	-0.118598	7971
CSHL1	15287.2	6015	-0.396765	10208	1.21616	6354	1.16265	2374	-0.61973	10964
C1orf115	15288.3	6016	0.619631	3599	1.20359	6391	-0.862282	11845	-1.25453	14016
RFXAP	15288.9	6017	1.19856	1334	0.676194	7823	-0.987002	12373	0.176424	6269
GAGE1	15290.1	6018	-0.117865	8329	1.0257	6876	0.731563	4092	1.51575	1414
IRS4	15290.7	6019	0.0334995	7312	0.305128	8831	1.35515	1817	-0.610013	10912
SGCZ	15292.8	6020	0.348684	5164	1.85042	4367	-1.31081	13471	0.221557	6016
RAB1B	15293.8	6021	0.543375	3984	-0.571756	11110	1.20104	2262	-1.36378	14355
PRSS55	15295.8	6022	-0.425663	10412	2.33918	2663	-0.283352	9165	-0.65677	11176
ADAMTSL3	15297.7	6023	-0.813845	12600	1.53452	5418	1.90428	734	0.342779	5387
CABS1	15298.1	6024	-0.270857	9372	1.90274	4190	-0.00112344	7746	0.550421	4394
SPG7	15299.7	6025	-1.04501	13579	2.46151	2216	0.443881	5457	-0.0192136	7367
CNIH3	15301.1	6026	-1.00217	13434	2.33205	2688	0.58734	4765	1.14261	2281
FAM81B	15303.5	6027	-0.431583	10448	1.60454	5189	0.687153	4290	-1.34662	14297
LARP6	15303.7	6028	-0.744197	12248	1.93567	4079	0.791767	3818	0.0526785	6927
HFE	15305.8	6029	1.03469	1816	-0.286118	10386	0.172541	6801	1.26185	1966
CCDC43	15307.1	6030	1.86464	341	0.112658	9353	-0.63848	10911	0.913154	2967
CTSL	15307.3	6031	0.451642	4514	1.20984	6372	-0.572305	10597	1.26199	1964
ESS2	15307.6	6032	-0.496653	10842	2.26028	2935	-0.0618759	8046	1.31872	1833
ASB6	15308.9	6033	0.868163	2394	0.0148267	9588	0.043185	7501	0.535273	4467
CSNK1G2	15311.1	6034	-0.766949	12372	2.05762	3689	0.661976	4400	-0.819709	12098
YJU2B	15312.2	6035	-0.351515	9933	1.31537	6086	0.907104	3332	-0.788197	11907
ELN	15313	6036	0.148169	6492	-0.208646	10160	2.11429	498	-1.16502	13661
ISL2	15313.3	6037	0.0570973	7119	1.63985	5072	-0.316607	9338	0.398547	5123
YARS2	15314.2	6038	2.86585	20	0.875186	7313	-2.33138	15295	0.659575	3940
PTHLH	15315.8	6039	0.592256	3739	0.983617	7009	-0.557377	10512	-0.963446	12821
GSG1	15316.3	6040	-0.0513692	7884	1.52379	5454	0.0423165	7508	-0.629405	11018
ARAP1	15316.6	6041	-0.0852338	8121	0.863293	7348	0.853038	3539	-0.682733	11312
DSG3	15317.1	6042	-0.192804	8842	1.78659	4563	-0.0173468	7833	-0.994735	12941
ZNF132	15317.5	6043	0.175921	6297	0.668114	7847	0.49483	5218	-0.762306	11761
ZNF513	15318	6044	0.0510359	7170	1.26968	6210	0.11603	7094	-1.07007	13278
SEMA3B	15319.9	6045	-1.37903	14586	2.33937	2662	0.947584	3188	3.33961	97
FOXK1	15321.9	6046	0.563779	3900	-0.647262	11309	1.26945	2056	1.23495	2041
OR1C1	15322.5	6047	-0.685114	11939	1.23806	6285	3.14338	75	-1.20262	13820
PDLIM4	15322.9	6048	-0.0301424	7739	1.31214	6093	0.226574	6506	0.824034	3300
CD96	15323.9	6049	2.58176	44	-0.324977	10474	-0.296311	9225	-0.640547	11078
KLF1	15326.3	6050	0.529873	4082	1.03677	6844	-0.520853	10353	0.532424	4482
DLK2	15326.6	6051	-1.1836	14092	1.97426	3948	1.49624	1451	-0.629203	11016
NSMCE1	15329.6	6052	0.233294	5892	-0.129579	9961	1.37107	1777	0.603957	4175
NANP	15330.3	6053	1.47193	772	1.06405	6767	-2.32084	15286	1.00734	2665
TRIM66	15332.5	6054	0.49638	4255	0.828704	7444	-0.244225	8966	-2.11072	15511
ZNF423	15332.8	6055	-0.109451	8278	2.07928	3604	-0.557925	10514	-1.77729	15193
NR2E3	15333.4	6056	-0.632443	11640	1.84544	4380	0.71432	4176	-1.32434	14236
SF3B5	15333.8	6057	0.485384	4316	-0.7885	11684	1.8796	760	2.07117	651
AGTRAP	15333.9	6058	1.24788	1213	-1.05733	12387	0.77356	3893	0.887876	3070
STK31	15334.7	6059	-0.665696	11830	2.8743	1004	-0.52578	10370	-1.60826	14922
CSTL1	15336	6060	0.417645	4713	1.02749	6870	-0.333015	9411	-0.192498	8418
PXMP4	15336.8	6061	0.0818449	6940	1.35815	5963	-0.0352556	7935	-2.99019	15734
TFR2	15339.1	6062	-0.73428	12197	2.37226	2529	0.147837	6928	-0.0219479	7387
BSN	15339.3	6063	-0.692951	11979	2.60172	1763	-0.190309	8710	-0.297432	9028
TSBP1	15339.6	6064	-1.18752	14099	2.98766	768	0.0333269	7556	-0.311746	9106
COA6	15342.9	6065	1.12943	1535	1.04631	6817	-1.57586	14113	1.69155	1105
KRTAP17-1	15343.3	6066	-0.226704	9067	1.86864	4309	-0.0617499	8045	-1.02181	13080
RHOD	15344.2	6067	-0.371518	10053	1.36167	5954	0.869364	3473	0.825802	3298
TRAPPC1	15348.9	6068	0.72163	3109	-0.640269	11292	0.918398	3282	2.06922	653
APCDD1L	15349.4	6069	-1.57166	14978	2.15719	3338	1.526	1384	-0.930739	12645
PRAG1	15349.6	6070	-1.42083	14684	3.03304	688	0.156074	6884	0.266499	5809
RFX2	15350.5	6071	-1.72193	15191	2.07757	3614	2.05119	550	-0.144631	8130
COL18A1	15351.6	6072	-1.31205	14441	1.97316	3959	1.73248	974	1.91443	828
RCVRN	15352.1	6073	-0.989219	13381	1.61532	5162	2.56323	201	-0.791489	11926
SLC38A3	15353	6074	-0.443891	10513	1.6735	4966	0.598082	4718	1.87117	875
ARPP21	15353.7	6075	-0.808936	12579	2.47886	2145	0.105908	7140	1.41378	1631
INO80E	15354	6076	0.0733772	6992	0.629296	7956	0.734088	4076	-0.582754	10767
PCTP	15355.5	6077	1.35367	971	1.05136	6801	-2.05611	14982	0.315123	5529
OSGEP	15355.7	6078	0.0771473	6971	-0.00533605	9637	1.78405	890	0.38931	5172
LCN1	15356.3	6079	-1.13933	13941	1.903	4187	1.57305	1268	0.375481	5234
SPRY3	15360.6	6080	-1.15625	13994	2.65675	1595	0.295364	6164	-1.59387	14891
CENPU	15362.4	6081	0.940456	2137	-0.29179	10397	0.242375	6425	1.01419	2643
SBF1	15363.5	6082	-0.567435	11278	1.62366	5133	0.910645	3314	1.94395	786
PDPK1	15363.5	6083	0.133672	6596	1.07291	6745	0.135909	6985	-1.17012	13681
ANGPT4	15364.3	6084	-0.331247	9793	0.665168	7856	2.48266	244	-0.616362	10948
SLC13A3	15364.8	6085	-0.757113	12315	2.73643	1363	-0.257111	9040	-1.21535	13878
SCO2	15366.7	6086	1.17365	1400	0.208731	9076	-0.45481	10027	0.144877	6416
GLDC	15369.9	6087	0.58244	3797	1.42082	5772	-1.12814	12901	0.331811	5445
AR	15370.3	6088	-0.527484	11039	1.44453	5711	1.10908	2565	-1.30707	14182
CALM3	15372.8	6089	0.800106	2718	-0.831821	11820	1.02845	2881	0.226498	5998
FAM234B	15376.4	6090	0.139617	6552	1.44244	5717	-0.257751	9042	-1.9845	15409
HAUS1	15380	6091	1.16072	1434	0.855404	7373	-1.238	13265	1.84039	907
NECTIN2	15380.6	6092	0.419418	4699	0.784711	7546	-0.0949664	8222	-0.108046	7919
NSDHL	15380.8	6093	2.51518	57	-0.454992	10801	-0.186436	8689	0.351425	5348
APOO	15381	6094	3.14848	16	0.107125	9369	-0.767776	11491	0.817389	3324
RXFP2	15383.4	6095	-0.585377	11371	2.09347	3565	0.283675	6221	-1.09601	13366
DENND5B	15385.6	6096	0.772682	2860	0.266671	8926	-0.0992428	8243	0.173004	6287
ACOX2	15386.1	6097	-1.06789	13678	1.8086	4507	1.6604	1092	-0.698641	11402
TNFRSF10C	15387.4	6098	-0.676593	11889	3.24192	383	-0.788231	11575	-0.800865	11991
PRIMPOL	15387.7	6099	0.845161	2502	-0.137532	9988	0.186502	6730	0.964977	2794
MMAB	15388.9	6100	-1.82587	15328	2.45573	2237	0.980403	3063	0.328677	5458
NDOR1	15393.2	6101	-0.701952	12038	1.6778	4945	1.09342	2634	-1.01531	13053
PRICKLE3	15393.6	6102	0.124271	6654	1.22486	6332	-0.00158393	7750	-0.438692	9872
PIK3R3	15394.3	6103	0.222647	5972	0.86613	7337	0.171189	6811	-2.27927	15603
SLC2A5	15394.6	6104	-0.583974	11361	2.044	3733	0.343672	5935	1.64678	1186
MRPL18	15394.8	6105	-0.315596	9692	1.76129	4647	0.211936	6594	2.5191	320
KLK7	15396.9	6106	-0.149988	8536	1.73111	4745	-0.0677874	8079	3.1505	128
POLG2	15398	6107	0.344208	5183	-0.472541	10853	1.59679	1223	-0.760035	11742
HLA-DRB1	15398.5	6108	0.653728	3438	-0.679279	11396	1.0747	2703	-0.643534	11097
KLHL26	15399.3	6109	1.20553	1316	1.18654	6437	-2.30078	15265	-2.01986	15440
SUPT5H	15399.9	6110	0.874702	2363	0.37789	8633	-0.359343	9549	2.00238	722
MAMLD1	15400.6	6111	-0.23436	9113	1.17998	6463	0.757163	3963	3.88637	34
PKHD1L1	15402.3	6112	-1.38725	14605	2.5084	2045	0.64177	4500	-1.14207	13564
DCX	15402.7	6113	-0.556666	11214	2.18081	3253	0.118074	7082	-0.498149	10256
IRX4	15403.8	6114	-0.788952	12482	1.99113	3892	0.74505	4030	0.656049	3954
ARID3A	15406	6115	0.558457	3924	1.40936	5810	-1.0703	12714	-0.385178	9556
FAM8A1	15407.7	6116	0.956013	2092	0.929787	7146	-1.09197	12803	0.407278	5075
CETN1	15411.2	6117	-0.242034	9175	0.575352	8094	1.87243	770	-0.472206	10101
THBD	15412	6118	-0.693316	11983	2.41804	2370	0.00924969	7681	-0.624064	10988
FAM189B	15413.2	6119	-0.28846	9497	1.60392	5192	0.356537	5867	2.17622	550
CRISP3	15413.6	6120	2.33898	92	0.305866	8830	-1.01345	12476	-0.189301	8393
RNF150	15414.7	6121	1.15043	1472	0.620447	7978	-0.924225	12118	1.47	1518
CHRNB3	15415.7	6122	-1.68422	15135	2.0172	3818	2.25996	365	-1.10932	13428
CCNJ	15416.2	6123	-0.42399	10401	2.38038	2504	-0.391	9716	-0.402224	9672
CCDC182	15419.1	6124	-0.286547	9478	0.762182	7600	1.56079	1294	0.517138	4550
UROD	15419.6	6125	-0.341616	9866	1.97471	3946	0.00145029	7733	0.9966	2709
GHDC	15420	6126	-0.311293	9654	1.57184	5305	0.448783	5437	1.53805	1373
KLF14	15420.6	6127	-0.844152	12743	2.93517	867	-0.346677	9479	0.909102	2982
C16orf54	15421	6128	0.300727	5450	1.46844	5632	-0.631295	10881	0.0759146	6796
SIRT2	15422.9	6129	0.309262	5400	0.636962	7934	0.219632	6548	2.84324	198
SCN11A	15424.4	6130	-0.877464	12889	3.30031	330	-0.511517	10304	0.785738	3452
DPY19L1	15426.3	6131	0.474569	4385	-0.247546	10261	0.845172	3563	1.92953	807
PCDH15	15426.6	6132	-0.41884	10372	2.47516	2165	-0.538389	10427	-0.37372	9484
ZNF333	15427.1	6133	-0.827072	12660	2.01885	3813	0.755922	3969	-0.583743	10776
CCT6B	15428	6134	0.410318	4770	1.14286	6564	-0.467482	10091	0.174851	6275
RELA	15429.3	6135	0.737786	3022	0.30397	8833	-0.103756	8271	-0.717649	11512
MSH4	15430.6	6136	0.184044	6233	1.93253	4087	-1.07369	12728	-0.425388	9791
IL3	15431.7	6137	0.104382	6784	1.5137	5481	-0.302546	9265	-0.314077	9116
FOXO3	15438.6	6138	0.618914	3607	1.56502	5325	-1.59593	14163	-0.711596	11480
JPH2	15439	6139	-0.269835	9364	1.41203	5801	0.553879	4942	0.762771	3540
SCN1B	15439	6140	-0.138413	8464	2.30057	2792	-0.901332	12004	0.965619	2789
TNP2	15441.6	6141	-0.708312	12075	2.54193	1936	-0.135212	8436	-0.561465	10646
CHADL	15442.1	6142	-0.70219	12041	2.23679	3019	0.244567	6412	-0.376524	9509
GADD45G	15449.5	6143	0.642702	3503	1.41268	5798	-1.29599	13428	-0.347388	9312
ARFRP1	15450.2	6144	-0.354214	9947	0.767761	7593	1.93953	690	-0.370653	9468
TECPR2	15450.6	6145	1.1302	1534	0.425977	8507	-0.674288	11084	-0.271167	8877
SPATA2L	15451	6146	-0.687539	11948	2.38423	2487	0.0276527	7582	0.445417	4873
RGS14	15452.3	6147	-0.399499	10230	1.7805	4580	0.320309	6056	0.44757	4863
GPR137C	15452.9	6148	0.197409	6152	0.726548	7687	0.332262	5993	0.813311	3340
CLEC16A	15455.7	6149	1.61244	572	0.0622825	9481	-0.575654	10617	-1.12475	13484
TMEM19	15456.7	6150	0.0312791	7329	0.586505	8061	0.841127	3585	0.178541	6261
ACSM3	15457.2	6151	-0.0443281	7832	1.75312	4678	-0.316726	9339	-0.521817	10391
RUNX3	15460.5	6152	0.242326	5821	0.138369	9275	0.87764	3444	-0.19002	8396
DHODH	15461.9	6153	0.212696	6034	1.0255	6878	0.00186535	7730	-2.0258	15447
CORO2A	15463.3	6154	0.810435	2671	-0.420842	10721	0.492461	5227	0.856156	3182
BRF1	15467.3	6155	-0.352896	9942	1.16562	6498	1.04063	2827	-0.763247	11766
PHTF1	15467.5	6156	0.88889	2312	-0.127869	9953	0.0892712	7224	3.00144	158
TBC1D9	15468.4	6157	0.991852	1959	0.149911	9241	-0.268503	9099	-0.677122	11277
NUDT17	15469	6158	-0.115077	8312	2.40577	2416	-1.15999	13001	0.752964	3578
WDCP	15470.9	6159	0.0846165	6917	0.118697	9335	1.37502	1767	1.51976	1403
C1QC	15470.9	6160	0.807474	2685	-0.195764	10127	0.255491	6359	0.89834	3026
DIPK1A	15474.2	6161	0.822298	2629	-0.0648441	9807	0.123192	7059	0.818097	3323
FITM1	15475.7	6162	0.336097	5221	0.519979	8247	0.266101	6308	-0.598473	10858
CMA1	15475.9	6163	-0.709979	12087	1.33346	6034	1.98264	636	-0.767832	11787
NETO2	15476.4	6164	0.564269	3896	0.134215	9285	0.279943	6234	1.77382	989
ENSA	15479.4	6165	0.518931	4133	0.375059	8641	0.10843	7131	-0.797415	11970
CCL16	15480.2	6166	-0.487671	10777	1.79746	4535	0.457096	5406	-0.579353	10750
JAK3	15481.6	6167	0.486174	4311	1.02525	6881	-0.501124	10249	-0.0859435	7799
PSMD11	15481.8	6168	0.679737	3297	-0.485738	10889	0.743472	4037	1.60531	1252
ASPHD2	15485.1	6169	0.389365	4893	0.996228	6967	-0.300701	9251	-0.0732142	7720
DMC1	15486.2	6170	-0.793469	12501	2.28951	2837	0.293291	6181	1.25522	1992
NDRG2	15486.7	6171	-0.317213	9698	2.19797	3192	-0.359214	9548	-1.60298	14909
SNX10	15489.5	6172	2.29092	106	0.865219	7341	-2.57058	15453	1.85346	891
TESK1	15490.7	6173	0.238996	5849	-0.0944925	9871	1.18326	2320	1.14581	2271
FOXA3	15491.1	6174	-0.810037	12589	3.14912	499	-0.563359	10541	-0.742799	11653
ASGR1	15494.5	6175	-0.176494	8732	2.3482	2622	-0.909951	12049	-0.379997	9529
AIFM1	15496.9	6176	0.538152	4021	-0.586416	11150	1.12131	2521	-0.165712	8263
SHFL	15497.2	6177	1.18912	1364	0.992489	6977	-1.68176	14349	-1.66636	15025
NANOS3	15497.8	6178	0.106254	6765	1.95021	4030	-0.944153	12198	-1.08208	13315
SORCS2	15498.2	6179	-0.442718	10504	2.18652	3232	-0.116038	8330	-1.04261	13168
OSBPL1A	15498.7	6180	1.65345	531	-1.07488	12433	0.518456	5105	0.705986	3749
CPO	15499.1	6181	-1.3371	14512	2.05777	3688	1.41131	1673	0.158698	6357
CIITA	15501.1	6182	0.658414	3409	-0.379594	10614	0.655952	4439	0.223769	6007
TPK1	15501.6	6183	-0.404825	10278	1.40025	5840	0.823592	3668	0.396794	5135
LGALS14	15502.5	6184	-2.26764	15624	2.85473	1054	0.516022	5119	-0.388503	9579
ACSBG2	15503	6185	-0.151468	8545	1.41154	5803	0.278419	6243	-0.471437	10097
PRMT7	15509.9	6186	-0.744674	12253	1.3937	5863	1.86068	789	-1.4262	14531
RELL1	15513.8	6187	1.3081	1079	-0.902061	11999	0.505548	5174	2.12564	600
IL17RD	15513.8	6188	-1.08065	13726	2.61409	1722	0.210323	6601	-0.170415	8291
EMX2	15514	6189	-0.228354	9075	1.51716	5472	0.303109	6133	-0.947412	12733
NRBF2	15515.6	6190	1.14097	1497	0.194358	9120	-0.466	10088	0.510016	4576
GATD1	15517.1	6191	-0.147575	8520	1.03814	6839	0.680236	4322	-0.431583	9829
PRKCB	15517.2	6192	0.671505	3340	0.570297	8109	-0.323254	9367	-0.169554	8285
SLC25A34	15518.4	6193	-0.816486	12610	2.14183	3399	0.539356	5009	-0.663064	11214
COMMD9	15522.6	6194	0.0237427	7383	0.775133	7574	0.630572	4566	-0.888666	12450
MNDA	15523.2	6195	0.955021	2096	-0.235603	10230	0.112863	7112	2.38121	407
COL4A2	15526.1	6196	-0.450241	10557	1.24666	6264	1.12866	2500	1.7917	963
GJB6	15527.6	6197	-0.405953	10285	3.75683	78	-1.89888	14743	-0.94454	12712
CCL19	15527.9	6198	0.946069	2124	0.876476	7310	-1.06061	12673	0.0377911	7024
ZFYVE19	15528	6199	0.156936	6434	0.170769	9186	1.03432	2859	0.836698	3260
NLRP14	15528.9	6200	-0.612548	11532	1.74927	4694	0.729042	4105	-1.91787	15347
SEMA7A	15530.5	6201	-0.546033	11154	1.02759	6869	2.12541	488	1.91104	830
PLGRKT	15533.2	6202	1.7307	462	0.259006	8948	-0.887793	11945	2.54013	312
RNF25	15533.3	6203	-2.00864	15479	2.07647	3620	2.14369	473	0.38899	5177
ZFP14	15533.5	6204	-0.165371	8654	2.55586	1899	-1.36413	13621	0.315336	5526
HINT1	15534.4	6205	1.14706	1483	-0.961298	12126	0.664108	4387	0.396793	5136
ARSI	15535.3	6206	-0.760927	12337	1.35122	5989	2.1411	475	0.757721	3561
MSTN	15535.6	6207	-0.640294	11693	1.96319	3993	0.492361	5228	0.0488399	6951
DUOX2	15537.1	6208	-0.390111	10168	1.28967	6150	0.914139	3301	-1.75858	15172
WNT7A	15545.7	6209	-0.777941	12433	1.88078	4264	0.825038	3660	0.325558	5472
STARD6	15546.2	6210	-1.32221	14471	1.77798	4591	3.02901	93	-0.29836	9035
FMN1	15546.4	6211	0.435183	4596	-0.110879	9903	0.714601	4174	0.848897	3211
RPS6KB2	15548.1	6212	-1.14207	13953	1.94944	4033	1.31809	1913	-0.960605	12803
CPB1	15551.6	6213	-1.11212	13847	2.17964	3258	0.847204	3557	0.255634	5854
ZGRF1	15552.7	6214	1.05666	1739	-0.103801	9890	-0.117126	8335	-0.82919	12152
DRP2	15554.2	6215	-1.07042	13689	3.01804	711	-0.181319	8668	0.0249068	7105
GALK1	15556.3	6216	-0.144502	8503	2.72906	1384	-1.98452	14869	1.39646	1671
APOBEC3F	15557.9	6217	1.33798	1000	-0.100486	9883	-0.335669	9425	1.00232	2680
MRGPRF	15561.1	6218	-0.807876	12572	1.79568	4537	1.00801	2966	-1.04636	13183
TBX20	15561.7	6219	-0.547166	11162	1.6096	5179	0.801554	3773	-1.13429	13529
OPTC	15561.8	6220	-0.717048	12122	2.16411	3310	0.337409	5967	0.377437	5228
LEAP2	15561.9	6221	0.0926181	6848	2.00489	3854	-1.03023	12538	-0.196675	8444
DOCK4	15567.6	6222	0.89238	2296	-0.446382	10781	0.358869	5853	0.0901529	6737
JAML	15569.8	6223	0.566117	3886	-0.529418	10992	0.956263	3158	0.880523	3091
DBNL	15570.5	6224	0.628459	3566	-1.02463	12296	1.64215	1124	0.550183	4395
RFTN2	15573.7	6225	0.958865	2075	-1.15444	12634	1.09338	2635	0.894688	3037
PIGN	15574	6226	1.15438	1463	-0.0174375	9664	-0.292544	9207	0.0317768	7065
GNB3	15574	6227	-1.26457	14302	1.99098	3893	1.39054	1727	-0.219188	8584
HTRA4	15574.4	6228	0.537703	4024	0.173249	9179	0.23983	6440	0.746996	3603
ZCRB1	15575.4	6229	1.30359	1090	0.626871	7965	-1.16014	13002	-0.471124	10094
CHI3L2	15576.8	6230	-0.137051	8456	2.13854	3412	-0.675679	11092	0.189366	6195
SYT16	15576.8	6231	0.734158	3042	0.896229	7245	-0.785227	11566	0.539162	4445
ZBTB17	15577.2	6232	-0.650045	11742	2.07178	3642	0.347989	5909	0.210395	6089
CD79A	15579.5	6233	0.424319	4666	0.654904	7882	-0.0526708	8007	0.381146	5208
RAC2	15582.6	6234	0.757339	2935	0.124798	9314	-0.00541763	7769	1.47214	1513
FHOD1	15584.5	6235	-0.8085	12576	2.75446	1317	-0.285996	9172	0.643631	4010
FOXM1	15585.7	6236	0.488242	4302	1.32967	6050	-0.910651	12053	0.796922	3402
CAMK4	15586.4	6237	0.492027	4283	0.660339	7869	-0.167366	8598	-0.483925	10170
JPT2	15586.9	6238	0.81493	2658	0.137221	9277	-0.0996174	8248	-0.576235	10726
PRRT3	15589.6	6239	-0.216111	9006	1.73478	4736	-0.00841847	7787	-0.876392	12391
JHY	15590.3	6240	1.4111	869	-0.640655	11295	0.139038	6972	2.40821	384
INHBB	15590.4	6241	-1.13506	13929	1.91357	4154	1.36475	1797	1.13795	2292
KCND3	15593.6	6242	0.436635	4585	0.368428	8660	0.200114	6661	0.670924	3894
CREB5	15599.3	6243	0.164803	6374	2.20097	3184	-1.80017	14577	2.12771	598
MED29	15599.7	6244	1.03605	1809	0.600764	8027	-0.873986	11892	1.62128	1223
HDHD3	15600.8	6245	-0.272169	9381	0.752698	7625	1.38759	1734	-1.54669	14801
STIP1	15601.6	6246	0.27629	5605	1.0207	6892	-0.166623	8590	0.154504	6375
ADCY4	15601.9	6247	-0.299739	9570	1.48916	5568	0.457724	5403	0.685572	3841
OTUD5	15602.9	6248	0.577259	3827	-1.11918	12541	2.31445	340	-1.37484	14384
CRP	15606.1	6249	-1.26949	14315	1.84134	4392	1.84274	814	0.0444341	6982
DAAM2	15608.6	6250	-0.519293	10982	2.66537	1564	-0.667828	11046	2.44519	357
SH2B3	15608.9	6251	0.95626	2090	1.37613	5916	-2.77942	15547	0.556131	4374
APOBEC3A	15609.3	6252	0.123271	6656	2.20385	3159	-1.6271	14237	-0.246915	8747
TMEM185A	15609.8	6253	-0.0745208	8049	1.28829	6152	0.228699	6495	0.547523	4409
MKKS	15611.4	6254	0.284196	5569	1.46357	5645	-0.668222	11049	0.478167	4720
RND2	15614.3	6255	-0.554338	11204	3.34309	285	-1.21537	13186	0.0968558	6706
RNF183	15614.8	6256	-0.965779	13269	2.99785	753	-0.311234	9310	-0.15628	8213
REEP4	15614.9	6257	-0.850967	12773	1.42711	5752	2.16907	452	0.396997	5132
KRI1	15615.5	6258	0.682364	3287	0.526512	8230	-0.330837	9400	-1.52549	14755
SYNGR3	15617.2	6259	0.0874876	6891	2.30995	2759	-1.85769	14679	-0.121995	7992
QDPR	15618.4	6260	1.00682	1906	0.671368	7842	-0.929389	12142	-0.440951	9885
UBA1	15619.2	6261	1.09886	1620	-1.4629	13356	1.28919	1996	0.0251021	7104
GNA11	15619.2	6262	-0.162774	8630	0.844987	7408	0.923839	3269	-0.86733	12345
UBE2V2	15620.9	6263	0.119051	6686	0.928002	7156	0.217507	6561	-0.0895308	7822
CNPY3	15621.2	6264	0.355545	5111	0.74384	7641	-0.029627	7906	1.02249	2620
CYB5R4	15622	6265	1.10485	1599	0.143888	9256	-0.42801	9884	2.52186	319
AKAP1	15622.1	6266	0.939132	2141	-1.0591	12395	0.973638	3090	-1.67084	15033
STAP2	15624.2	6267	-0.0854661	8123	1.37822	5905	0.154709	6889	-1.09267	13349
H2BC15	15624.9	6268	-0.43176	10450	2.24984	2976	-0.278183	9141	-0.641574	11086
CCN3	15625.1	6269	0.137339	6568	1.73544	4734	-0.741887	11378	2.53994	313
SLC22A8	15626	6270	-0.724773	12158	2.29501	2815	0.13586	6986	-1.33498	14263
APTX	15626.3	6271	0.0665378	7042	0.78087	7564	0.481049	5276	0.160498	6350
KDM2B	15628.2	6272	0.463883	4443	1.48904	5569	-1.11198	12852	-0.377405	9512
RAI1	15629.3	6273	-0.204679	8926	0.721066	7703	1.19301	2296	0.0195957	7132
GARIN3	15632.8	6274	-0.485276	10761	2.10158	3541	0.0199393	7625	-2.28684	15607
FAM162B	15632.9	6275	0.693816	3225	0.299815	8846	-0.119664	8343	-0.0596193	7634
NSG2	15633.7	6276	-0.376263	10077	1.19299	6416	0.971523	3108	-0.389682	9588
PGR	15635.2	6277	0.413759	4745	1.21331	6364	-0.63745	10907	0.412234	5048
PAQR6	15635.3	6278	-0.178005	8740	1.96421	3988	-0.384792	9691	-0.0414599	7526
WNK2	15636.3	6279	-1.51411	14878	2.53549	1961	0.598893	4715	-0.482816	10165
SLC5A12	15636.9	6280	-0.804478	12554	1.67135	4971	1.18931	2306	-0.952379	12765
RFFL	15637.4	6281	0.935848	2152	-0.0568109	9783	-0.072417	8106	2.07702	647
CTRC	15638.7	6282	-0.54421	11140	2.18348	3242	0.0134698	7662	-0.0938744	7850
CYP19A1	15639.7	6283	0.394287	4866	0.443243	8465	0.189865	6717	-0.886313	12432
HSPB9	15640.5	6284	-0.00220063	7555	0.5115	8263	0.936544	3224	-0.863662	12327
ATG101	15643.1	6285	0.98168	1997	1.2374	6286	-2.10079	15038	0.839636	3247
BIRC5	15643.9	6286	0.285072	5560	0.644654	7906	0.173073	6794	1.25136	2002
ATP6V1C2	15644.1	6287	0.13625	6580	0.0273752	9558	1.23579	2158	0.191102	6185
GLRX5	15648.2	6288	0.820921	2638	-0.464145	10831	0.454009	5418	-0.464461	10048
EPOR	15648.9	6289	0.213309	6031	1.82795	4443	-1.08067	12756	-0.363327	9415
GUK1	15650.1	6290	-0.171826	8705	0.344123	8730	1.94115	688	0.676103	3879
PRPF4	15650.3	6291	1.34013	994	-1.10507	12515	0.629932	4570	0.240446	5930
H1-10	15652.2	6292	-0.356413	9967	1.46664	5636	0.582161	4796	-0.0726091	7716
SH2D4A	15653.1	6293	0.667906	3359	-1.13869	12592	1.70567	1014	-1.94052	15368
BANP	15654	6294	-0.450254	10558	1.746	4701	0.38243	5737	-0.727213	11570
MCHR1	15655.1	6295	-8.10435e-05	7543	0.7413	7647	0.655108	4449	-0.151038	8177
MBD3	15655.5	6296	-1.69864	15156	2.14042	3405	1.44554	1585	-0.96143	12810
ACP5	15655.7	6297	-0.390179	10169	0.863979	7345	1.58851	1238	2.20502	527
PMM1	15657.5	6298	-0.0582461	7933	1.15924	6518	0.32066	6053	0.849947	3204
OR2I1P	15658	6299	2.15293	155	-1.63989	13792	0.900309	3350	0.0501119	6946
DCTPP1	15659.7	6300	0.116519	6708	1.08403	6713	0.051457	7452	-0.0581955	7621
DOCK2	15659.9	6301	1.49735	723	-0.233014	10221	-0.324099	9373	0.745333	3609
EML2	15660.1	6302	-1.58819	15004	2.16179	3321	1.29543	1974	0.0915454	6733
SULT4A1	15661.5	6303	-0.72103	12142	2.42244	2355	-0.0403294	7958	-0.45411	9983
SNAI3	15665.1	6304	0.255798	5736	1.78994	4552	-1.16049	13004	0.160502	6349
PHYKPL	15668.2	6305	0.945395	2130	-1.12313	12557	1.028	2884	-1.7929	15219
RNF113A	15672.1	6306	0.0687441	7029	0.207016	9080	1.13416	2479	0.480174	4707
USP12	15674.3	6307	0.0928594	6846	0.253534	8957	1.00295	2983	-0.00659691	7293
TSR2	15675.2	6308	1.92839	278	-0.161662	10050	-0.525864	10372	-1.728	15127
TEX38	15676	6309	1.42601	848	-0.135555	9982	-0.383474	9681	-0.610596	10915
PATE2	15678.9	6310	-0.120244	8345	1.7426	4711	-0.2422	8960	0.640026	4025
HCLS1	15682.3	6311	0.771312	2865	0.666155	7851	-0.627784	10863	0.0517999	6931
STARD5	15682.8	6312	0.331507	5264	0.161875	9206	0.580547	4806	-0.133684	8061
BET1L	15684.7	6313	-0.0310654	7747	0.748607	7632	0.700247	4240	-0.195072	8435
ZFAND2B	15685.1	6314	-0.890623	12946	1.44562	5708	2.19514	421	-0.142839	8117
PSMC3	15690	6315	1.24785	1214	0.713906	7723	-1.3247	13506	0.852609	3195
SYNE3	15691.8	6316	0.476856	4368	1.84012	4400	-2.36666	15321	0.397381	5129
TENT5C	15693.3	6317	1.14888	1479	0.192371	9128	-0.540934	10439	-0.274408	8894
HSD17B10	15693.7	6318	0.898517	2280	-0.694963	11446	0.572948	4844	0.885024	3082
RCAN1	15693.9	6319	0.536862	4033	-0.455996	10808	0.853325	3536	1.21944	2084
TAF1	15696.1	6320	1.27384	1162	0.560679	8139	-1.0906	12796	-2.33961	15624
FAM234A	15696.1	6321	-0.294442	9541	0.458379	8430	2.73153	144	-0.0185247	7360
GNA12	15697.6	6322	1.57942	615	0.454621	8440	-1.16309	13012	2.11692	615
KBTBD6	15697.9	6323	0.825626	2605	-0.716977	11506	0.692441	4268	0.427862	4966
TRPC6	15699.7	6324	-0.806973	12567	3.33214	296	-0.736328	11361	-0.523751	10404
ZNF41	15700.2	6325	1.54662	664	-1.13686	12587	0.540472	5004	-2.14174	15528
PRKX	15700.4	6326	1.11168	1579	0.000148012	9621	-0.322703	9364	0.506936	4599
DEDD2	15700.6	6327	0.412679	4752	1.53443	5419	-1.10338	12832	-0.564515	10664
NDUFV3	15702.4	6328	0.789569	2772	-0.940849	12087	1.01961	2923	-0.392054	9606
TMEM131L	15704	6329	0.957659	2080	-0.485334	10887	0.28343	6223	-1.2224	13909
CDKN2AIPNL	15705.1	6330	0.892	2297	1.35029	5993	-2.31739	15285	3.03074	152
RBM24	15706.7	6331	-0.242428	9182	2.33398	2682	-0.815803	11691	-0.138657	8097
TMUB1	15707.8	6332	-0.260943	9296	1.69183	4893	0.0778573	7294	1.6622	1159
MYH15	15708.8	6333	-0.207983	8945	2.27946	2869	-0.812768	11679	0.0977773	6701
TSPYL6	15709.3	6334	0.466061	4432	0.863517	7347	-0.372431	9618	-1.20966	13853
CHAT	15710.2	6335	-1.10534	13823	2.1448	3384	0.826391	3654	-0.933733	12662
MS4A4A	15710.2	6336	0.744926	2985	1.14732	6552	-1.228	13231	0.748902	3595
NSL1	15711	6337	0.0215602	7398	0.584824	8067	0.757624	3961	0.27997	5728
TP73	15712.4	6338	-0.310092	9639	1.89892	4201	-0.0771947	8133	-0.20814	8526
AARS2	15715.5	6339	-0.337506	9838	1.93997	4062	-0.0750381	8118	-1.50476	14718
FFAR2	15715.6	6340	-0.324607	9751	2.22436	3074	-0.477173	10136	-0.573278	10709
RALBP1	15717	6341	0.401949	4819	0.904732	7227	-0.310405	9304	0.843411	3233
PPIA	15717.5	6342	0.869616	2383	-0.0592652	9796	-0.0286986	7901	0.471201	4755
CST7	15721.5	6343	0.562326	3907	0.591902	8041	-0.262363	9070	-0.713302	11485
AVPR2	15722.8	6344	-0.701135	12032	1.88418	4252	0.622824	4601	-0.558051	10623
AAMDC	15723.9	6345	0.531222	4071	-1.01822	12275	1.9082	729	-0.772642	11812
KRT1	15724.8	6346	-0.400618	10241	1.16439	6503	1.02867	2879	-0.403781	9679
GREB1	15725.1	6347	-0.83128	12678	2.36498	2554	0.14864	6925	-0.43808	9868
BRCA1	15725.4	6348	0.581567	3807	0.51794	8255	-0.212671	8812	1.89181	855
MARCHF9	15725.6	6349	-0.582993	11357	2.11608	3488	0.126952	7044	-0.0823388	7781
DAB1	15726.8	6350	-0.321466	9731	2.59023	1797	-1.05315	12632	-0.0687441	7695
PRSS22	15730.7	6351	-0.797351	12521	2.47167	2184	-0.0229952	7871	0.478777	4718
TFPI2	15732.3	6352	1.63801	545	-0.559476	11076	-0.0769174	8131	1.14569	2272
PLA2G2F	15732.5	6353	-0.590173	11389	1.85968	4325	0.456164	5408	-0.342077	9276
SEZ6	15734.1	6354	-0.590349	11391	2.53094	1976	-0.43203	9907	-1.18681	13754
ZNF622	15735.4	6355	-0.0563627	7922	1.40487	5823	0.0354078	7549	1.05541	2523
FAM163B	15736.5	6356	-0.376535	10078	1.80314	4526	0.148738	6923	-0.431861	9830
XAB2	15736.7	6357	0.0203757	7409	1.59885	5209	-0.344225	9468	-0.993025	12934
PCYT1B	15737.4	6358	-0.696142	11997	2.12155	3467	0.292715	6183	0.902255	3011
MAP3K19	15739.5	6359	-0.414595	10351	2.00029	3868	-0.00996819	7795	0.0125818	7168
TMEM177	15741.2	6360	1.55611	648	-0.22022	10187	-0.38745	9702	-0.0536751	7596
EIPR1	15742.2	6361	-0.390337	10171	2.29191	2831	-0.45757	10046	-0.451285	9962
WDR77	15743.7	6362	0.191466	6190	0.639381	7922	0.322458	6045	-0.672623	11256
ACMSD	15743.8	6363	-1.65014	15093	2.94699	845	0.181937	6748	-0.158487	8226
MAGEA8	15745.6	6364	-0.279225	9424	1.85633	4344	-0.0971386	8233	-2.61426	15684
H2AW	15747.5	6365	0.508336	4193	1.40424	5825	-1.14155	12951	-0.784114	11877
NXT2	15749.1	6366	2.46739	62	-0.119265	9927	-0.669391	11061	-0.452766	9976
NR0B2	15750.8	6367	-0.709101	12079	1.14697	6553	2.61099	180	-2.56809	15678
RNASE3	15751.7	6368	-1.23237	14209	2.65195	1610	0.215959	6574	-0.609731	10911
CFAP36	15758.3	6369	0.723827	3101	-1.16655	12665	1.49701	1448	-1.39304	14444
PUS10	15759.4	6370	0.81879	2643	1.01345	6918	-1.19628	13118	-0.817109	12081
BARX1	15759.7	6371	-0.40208	10255	1.46349	5646	0.630564	4567	-0.636136	11050
ADAM2	15759.9	6372	-0.477082	10717	2.00305	3860	0.0710772	7321	-0.545622	10549
MAP3K14	15759.9	6373	0.527036	4100	0.978837	7027	-0.616751	10807	1.74386	1037
NCAM1	15760.5	6374	-0.113292	8298	0.587292	8058	1.05341	2774	1.32323	1823
SIRT5	15761.4	6375	0.352488	5137	1.11046	6649	-0.456164	10037	-0.942215	12705
SHISA2	15764	6376	-0.46166	10628	1.48992	5565	0.71028	4192	-1.31376	14201
GMDS	15764.9	6377	-0.056304	7921	0.223352	9031	1.49213	1463	-0.364081	9419
SLC35A4	15766.2	6378	1.47985	763	-0.0693446	9822	-0.507255	10283	1.44487	1570
PFKFB2	15766.3	6379	0.433348	4609	1.46918	5629	-1.08263	12762	-0.254996	8787
IGBP1	15768.7	6380	1.55403	653	-0.469673	10843	-0.1473	8491	-0.193251	8422
FSD1L	15769	6381	-0.340046	9858	2.49034	2099	-0.889083	11951	0.342777	5388
GYG2	15769.8	6382	-0.0223687	7679	1.92526	4116	-0.708505	11235	0.909905	2976
EDC3	15777.2	6383	-0.645917	11719	2.30455	2777	-0.0472041	7982	-1.50105	14710
FGF10	15777.7	6384	-1.88577	15382	1.91481	4151	3.20158	64	-1.01411	13048
KBTBD8	15777.7	6385	0.627242	3570	1.38286	5893	-1.42187	13778	0.86101	3166
CA1	15779	6386	-0.240594	9155	1.05447	6793	0.752663	3995	0.536829	4461
ARHGAP28	15779.1	6387	0.380107	4950	-0.00974237	9647	0.623491	4599	1.04607	2546
TINF2	15779.5	6388	1.05916	1735	-1.29102	12967	1.02821	2882	-0.205191	8504
TIGD2	15780.2	6389	1.89976	311	-1.0394	12343	0.303014	6134	-1.93255	15362
SUSD3	15780.9	6390	0.030822	7332	2.2176	3112	-1.38582	13680	-0.365508	9432
CD180	15781.4	6391	-0.112572	8293	1.12296	6618	0.418636	5579	-0.0865414	7805
SH3GL3	15782.1	6392	-1.59484	15020	2.06389	3668	1.47039	1520	-1.80869	15237
SQOR	15783.9	6393	1.38522	913	-0.646027	11303	0.083737	7264	1.82041	934
TMEM222	15784.9	6394	-0.353021	9943	1.5997	5203	0.347433	5914	2.25482	497
PLPPR1	15786.3	6395	-0.000717684	7548	1.7219	4769	-0.490731	10205	-0.657118	11180
C1orf56	15786.3	6396	-0.558364	11224	2.12224	3462	0.0583574	7402	-0.79042	11921
NAT2	15790.4	6397	-0.980392	13334	1.83908	4404	1.10984	2560	-0.396764	9637
WFDC9	15790.5	6398	-0.754326	12304	1.45463	5678	1.43764	1607	1.05914	2512
OGFOD3	15791.9	6399	-0.102152	8229	1.6773	4949	-0.228739	8888	-1.01008	13031
SCG3	15799.7	6400	-0.283903	9457	2.40982	2397	-0.904714	12018	1.01469	2642
RNF216	15800.2	6401	0.712336	3140	-0.419564	10718	0.498546	5201	0.84321	3234
ARFGAP1	15800.5	6402	0.172481	6324	0.980141	7021	0.00848843	7686	0.56491	4331
MYPN	15803.2	6403	-0.143947	8502	0.802753	7502	0.83212	3626	-0.479075	10143
C1D	15804.1	6404	-0.0470781	7849	2.46698	2203	-1.88151	14719	1.50405	1444
ZNF839	15804.8	6405	-0.276912	9412	1.17774	6469	0.686071	4294	-0.810032	12044
GNGT1	15804.9	6406	-0.377293	10082	2.33352	2684	-0.568514	10576	0.695262	3802
CYB561D1	15805.2	6407	0.258134	5726	0.156059	9224	0.676658	4339	-0.00415589	7269
CD27	15806.5	6408	1.81163	391	-0.371023	10587	-0.337153	9432	-0.892214	12462
BTBD6	15806.7	6409	-0.327168	9771	0.875121	7314	1.23384	2161	0.168332	6313
NLRC3	15807.4	6410	0.900936	2268	0.806863	7494	-1.05603	12648	-1.13126	13513
GIPC1	15808.7	6411	-0.230112	9086	1.68026	4935	0.00415906	7710	0.906783	2992
IGSF10	15809.3	6412	-0.154358	8563	1.96369	3991	-0.505373	10274	-0.11517	7955
OASL	15809.9	6413	-0.182365	8762	1.79101	4547	-0.234586	8923	-0.219775	8586
PDE4DIP	15812.4	6414	1.03957	1794	-0.403529	10669	0.0844594	7261	-0.0545775	7605
DEF6	15818.2	6415	0.851493	2473	0.125855	9312	-0.229607	8891	-0.553839	10601
ABCA2	15818.2	6416	-0.70446	12054	1.47275	5619	1.24516	2134	-0.926207	12628
NMRAL1	15818.3	6417	-0.0790015	8082	0.317391	8797	1.36985	1781	0.193494	6174
TMEM259	15818.9	6418	0.0860201	6906	0.344205	8729	0.835721	3610	-1.33229	14252
MTUS2	15819.9	6419	-1.07192	13695	1.59581	5225	2.0834	523	-1.07114	13285
CACNB3	15820.7	6420	-0.619438	11573	1.10582	6657	1.82307	845	0.124035	6546
CRYBG2	15822.5	6421	-0.299111	9564	1.2159	6356	0.679347	4325	0.587862	4238
AKR7A2	15823	6422	0.588645	3753	0.409895	8552	-0.151009	8508	3.45049	78
SF3B2	15824.8	6423	1.33204	1014	-0.351953	10543	-0.17878	8652	-0.836527	12192
JPH1	15826.2	6424	-0.140427	8477	1.00087	6958	0.591598	4748	-1.61473	14934
ANKDD1A	15826.2	6425	-0.186418	8798	1.68147	4932	-0.0825589	8165	-1.00569	13009
IFNG	15827.7	6426	2.34106	89	-0.056221	9780	-0.757922	11454	0.00452882	7206
TRAPPC4	15829.5	6427	1.83859	364	0.0804345	9432	-0.827173	11727	0.631336	4057
PITX1	15830.1	6428	-0.799548	12530	1.8128	4492	0.830767	3628	-1.35469	14326
HMGB2	15830.2	6429	1.31888	1053	0.109604	9363	-0.628455	10866	-0.323713	9172
ZNF550	15830.6	6430	1.02874	1838	0.225632	9025	-0.527308	10381	-1.98832	15412
EHD4	15831.2	6431	0.2611	5702	1.14991	6543	-0.361116	9558	1.05216	2529
KIF21A	15832.9	6432	0.863695	2419	-0.619727	11234	0.47397	5316	-0.623683	10986
SNTB2	15836.4	6433	1.39563	892	-0.736766	11565	0.153957	6893	0.63229	4051
TBX1	15837	6434	-0.0343775	7767	1.58653	5253	-0.260592	9059	-0.935561	12669
ELOVL2	15838.5	6435	1.01449	1881	0.933093	7138	-1.49892	13948	-0.742367	11651
GSTCD	15839.8	6436	0.736673	3029	1.17142	6485	-1.33918	13544	0.294852	5660
PACRG	15842.3	6437	-1.79335	15289	1.91888	4138	2.29513	347	-0.934777	12663
ITGAL	15847.5	6438	1.59575	598	0.348225	8715	-1.09104	12797	0.396799	5134
ZDHHC11	15848.2	6439	-0.0297214	7734	1.16049	6513	0.189965	6715	-1.28389	14107
HOXD1	15850.3	6440	-1.66428	15109	2.05996	3677	1.4755	1505	0.119001	6583
SNRPB	15850.5	6441	0.470474	4408	1.01609	6911	-0.606069	10758	0.823702	3302
MID2	15851.3	6442	1.13552	1515	-0.693874	11443	0.275075	6256	-0.0902954	7826
DISP2	15853.8	6443	-1.24632	14251	2.19025	3216	0.830006	3633	-1.64197	14989
NKX2-3	15855.2	6444	-0.0520909	7890	2.14742	3373	-1.02594	12517	-1.05959	13239
SNX27	15855.3	6445	1.09715	1624	-1.32082	13033	0.981339	3061	0.697801	3792
FAM199X	15857	6446	0.800108	2717	0.252849	8958	-0.306876	9291	0.0241567	7110
ARSB	15862	6447	0.834249	2559	-0.99872	12217	0.917383	3287	1.34203	1788
AP4B1	15863.5	6448	0.846976	2495	0.106809	9371	-0.216419	8833	-0.246993	8748
H4C3	15863.9	6449	0.160552	6411	-0.0926796	9864	1.21194	2237	0.692345	3813
TMEM178A	15864.1	6450	0.0355205	7290	1.38219	5896	-0.162725	8568	-0.0122846	7326
COTL1	15864.7	6451	1.53873	677	0.0735078	9448	-0.72577	11312	1.84106	906
ITGA8	15865.9	6452	0.891317	2302	-0.556567	11067	0.355603	5868	-0.935394	12666
VPS18	15870.3	6453	-0.0884769	8151	0.407231	8561	1.21325	2233	0.189042	6197
SPDEF	15871.3	6454	-0.749262	12278	1.28174	6169	1.81067	859	-0.949257	12748
TAF5	15872.1	6455	0.357242	5099	0.849728	7394	-0.22606	8877	-0.811899	12057
SLC2A4	15874.1	6456	-0.450889	10561	1.61096	5170	0.486036	5256	-0.326567	9190
ANAPC2	15876.7	6457	-0.437615	10478	1.53969	5397	0.552998	4946	-1.23076	13942
IGIP	15877.2	6458	0.752226	2958	-0.171938	10069	0.161474	6854	-1.65123	15005
RABEPK	15877.6	6459	0.0129363	7458	1.07045	6752	0.190457	6712	0.936168	2884
SPRR2A	15880.6	6460	-0.971236	13290	2.06265	3670	0.708689	4202	-1.58605	14874
AFG1L	15882.6	6461	-0.235021	9122	0.510426	8266	1.50668	1420	0.575076	4288
KAT5	15884.9	6462	0.133414	6599	-0.392718	10644	2.09739	512	-1.81468	15249
FGR	15885.2	6463	-0.456069	10591	2.58724	1810	-0.809521	11669	1.93982	789
NKX3-1	15885.2	6464	-0.0907191	8159	1.11006	6650	0.347913	5910	-0.165881	8267
SNRPE	15886.1	6465	0.848306	2490	0.994626	6971	-1.31524	13480	-1.398	14460
CDCA2	15887.1	6466	0.152516	6461	-0.188376	10109	1.38552	1740	1.28448	1910
TTC39A	15889.7	6467	-0.558557	11227	2.49098	2098	-0.491074	10208	-0.321327	9157
ZUP1	15890.8	6468	-0.382674	10114	2.68515	1511	-1.13849	12941	1.17468	2211
ZMYND19	15891.2	6469	0.353353	5125	1.43119	5743	-0.907215	12038	-0.055519	7608
GSC	15894.3	6470	0.0249427	7374	1.76075	4652	-0.633457	10887	-0.150078	8170
WDFY2	15894.9	6471	0.789367	2775	0.218344	9041	-0.274192	9121	-0.146269	8138
INPP5B	15895.3	6472	0.28977	5523	0.804922	7496	-0.0747641	8114	0.149316	6403
SIDT1	15895.5	6473	0.587645	3760	0.145459	9249	0.0762753	7302	-1.85819	15300
SYT8	15895.7	6474	-0.826387	12657	2.04701	3721	0.528988	5047	-1.04745	13186
LILRB4	15896.1	6475	0.966204	2055	0.202544	9094	-0.459831	10061	1.24976	2004
SSUH2	15898	6476	-0.921439	13076	3.49646	177	-0.708245	11234	-0.0969406	7857
C19orf47	15898	6477	-0.603528	11483	1.30765	6103	1.22585	2184	-0.517471	10366
TMEM258	15898	6478	0.38486	4917	1.26925	6211	-0.757981	11455	-0.289966	8990
DOK4	15898.9	6479	-1.58419	14999	2.99725	755	0.0658804	7353	-0.505202	10290
ZNF804B	15900.2	6480	-0.101541	8223	0.741167	7648	0.762865	3935	0.370139	5261
GPRC5B	15903.3	6481	1.40333	880	0.602016	8022	-1.44474	13824	-0.794873	11949
SLC34A2	15904.8	6482	0.686492	3264	1.12502	6612	-1.18707	13086	-0.790995	11925
GNAO1	15907.9	6483	-1.6183	15060	1.87902	4267	2.04658	556	0.756847	3566
HES2	15909.3	6484	-1.10602	13824	2.76623	1285	-0.0629233	8054	-0.0407258	7521
NCAM2	15911	6485	0.241786	5825	1.25411	6243	-0.472114	10108	-0.992671	12932
DMTN	15913	6486	-0.5045	10883	1.18098	6459	1.15635	2397	-0.0868485	7810
LRRIQ1	15915.5	6487	0.191378	6191	0.908793	7218	0.0030141	7721	0.194714	6164
VAV1	15915.8	6488	0.534208	4054	0.908796	7217	-0.616885	10808	0.125559	6534
ESYT3	15916.3	6489	-0.358282	9979	2.72804	1386	-1.29501	13424	-0.669234	11244
IYD	15918	6490	-0.443323	10510	1.6928	4890	0.341337	5950	-1.02344	13091
TRPC4	15922.8	6491	0.109754	6750	0.481126	8349	0.587669	4762	-0.932288	12654
SLC16A3	15923.4	6492	0.275818	5611	0.366439	8666	0.369413	5800	2.15982	564
PRSS3	15925	6493	-0.325447	9760	0.967514	7049	1.02208	2911	-1.64747	14996
PSMG4	15925	6494	-0.279488	9427	2.12133	3468	-0.501543	10250	0.919244	2943
LHFPL1	15925.6	6495	-0.731319	12185	2.13016	3432	0.259244	6339	1.92152	819
HELB	15928.1	6496	1.457	787	-0.129122	9959	-0.509814	10296	0.183281	6236
RANGAP1	15930.1	6497	0.372921	4997	-0.147955	10020	0.728923	4106	-0.0675594	7686
MGAM	15930.1	6498	-0.366098	10027	2.45746	2233	-0.835872	11759	0.30811	5579
SLFN13	15930.9	6499	1.13427	1520	-0.0771013	9838	-0.345601	9475	-1.605	14912
SCGB1D1	15933.3	6500	-2.24425	15612	2.6645	1567	0.545087	4979	0.201464	6128
SAMSN1	15934.4	6501	0.823918	2618	1.28134	6173	-2.01497	14916	-0.0622441	7648
GOLGA7B	15935	6502	0.176547	6292	1.38693	5881	-0.484586	10173	2.17774	548
FAM241A	15935.9	6503	0.712904	3137	1.32604	6059	-1.69847	14388	-1.06975	13276
CD48	15936	6504	1.86424	342	-0.00863648	9646	-0.781774	11553	-0.0497639	7572
TSN	15937.4	6505	0.86559	2408	-0.318165	10454	0.129669	7026	0.461127	4802
HRCT1	15937.7	6506	0.534684	4049	1.41224	5799	-1.34783	13573	2.85092	195
PKD1L2	15938.7	6507	-0.342805	9876	1.93771	4068	-0.144448	8479	0.477894	4722
ING4	15939.1	6508	0.38546	4910	0.247758	8973	0.275501	6254	-2.41535	15649
PPP3CC	15941.5	6509	1.15865	1448	-1.26172	12888	0.803425	3758	1.78747	967
IL22RA1	15941.9	6510	-0.326581	9769	1.92454	4119	-0.159612	8542	1.14084	2285
DPPA4	15942.6	6511	-0.659295	11788	1.83382	4426	0.530439	5041	-0.922386	12606
COMT	15943.2	6512	-0.672799	11871	1.39003	5872	1.23784	2153	1.48012	1494
PALS2	15943.3	6513	0.206519	6072	0.0354386	9541	0.863186	3497	0.872139	3122
OTUD1	15943.5	6514	0.861399	2434	0.100445	9381	-0.260032	9055	0.667977	3908
ITLN1	15944.7	6515	-1.44916	14760	3.19274	441	-0.125109	8387	-0.467963	10072
CFAP221	15944.7	6516	-0.516655	10964	1.66545	4998	0.511137	5139	-0.228029	8637
CADPS	15944.8	6517	-1.29767	14396	2.62645	1682	0.2215	6536	-0.847273	12248
RTCB	15945.5	6518	0.759751	2922	-0.887785	11969	0.889776	3398	2.3292	442
SNF8	15945.5	6519	0.911719	2237	-0.69348	11441	0.458105	5398	1.07345	2457
RABL6	15947.4	6520	-0.604814	11493	1.96421	3989	0.265463	6313	0.0172996	7141
CFAP70	15948.8	6521	-0.132554	8424	2.02026	3806	-0.676443	11096	-0.893151	12467
POLR2G	15949.7	6522	0.860213	2440	-0.197284	10133	0.0208595	7618	0.455005	4826
METTL21A	15954.8	6523	1.13869	1505	0.99063	6980	-2.0817	15016	0.270024	5790
RHCE	15955	6524	0.695238	3216	0.819412	7468	-0.798208	11612	1.23252	2049
VPS28	15956.2	6525	-0.86783	12851	1.32197	6069	2.2326	386	0.392148	5155
HABP4	15957.5	6526	-0.0626922	7969	0.269226	8918	1.29401	1979	1.59319	1275
PTGER3	15960.4	6527	-0.934635	13121	2.07047	3648	0.614419	4641	-0.1338	8063
CRTC1	15961.9	6528	-0.90667	13024	1.57902	5278	1.41652	1662	-2.8307	15722
KRTAP4-12	15962.7	6529	-0.292893	9532	1.15222	6537	0.686276	4293	1.42861	1600
UBE2O	15963.1	6530	-0.308749	9628	2.22076	3092	-0.605378	10753	1.18634	2174
NCDN	15963.9	6531	-0.0897363	8156	0.708076	7735	0.753927	3987	0.975562	2769
TMUB2	15965.4	6532	0.110135	6748	0.664294	7860	0.372892	5783	0.316286	5517
SLC1A3	15968.1	6533	0.776159	2845	0.633652	7943	-0.714676	11263	0.450544	4839
NUDT9	15969.5	6534	1.27164	1168	-1.15818	12644	0.606937	4683	-1.34153	14284
ERCC1	15971.7	6535	0.294751	5489	0.241602	8989	0.445788	5450	-0.356698	9378
SCO1	15971.8	6536	1.51639	702	0.344299	8728	-1.11393	12860	0.169881	6302
LBP	15972.5	6537	-0.90244	13002	2.78137	1255	-0.334553	9419	0.546357	4415
KCNT1	15973.2	6538	-0.760996	12338	1.77691	4595	0.754336	3982	-0.498863	10259
C14orf132	15973.2	6539	0.196556	6158	-0.0555476	9776	1.00429	2980	-0.616665	10951
FEZ2	15975	6540	1.27348	1164	0.136575	9280	-0.687161	11142	1.17955	2197
SP8	15975.8	6541	-0.130072	8406	1.61373	5164	-0.163603	8573	-0.111974	7941
GKN2	15976.9	6542	-1.17218	14052	2.10099	3545	0.855724	3526	1.41195	1633
POLR3G	15980.8	6543	0.765799	2894	0.189773	9139	-0.234959	8926	3.25141	111
CABIN1	15982	6544	-0.329898	9784	0.481058	8350	2.11787	494	1.37683	1706
PTH	15982.6	6545	0.64281	3500	1.09389	6689	-1.07836	12747	-1.03872	13148
CLRN3	15982.8	6546	-0.308858	9631	2.61888	1707	-1.30031	13439	0.2364	5952
TNS2	15983.2	6547	-0.241838	9168	0.556209	8146	1.37131	1776	0.210753	6086
ZNF346	15985	6548	0.561453	3912	0.40171	8578	-0.1595	8539	-1.60439	14911
MFSD10	15985.5	6549	-1.04137	13561	1.54376	5383	1.90584	731	0.511489	4568
RNF17	15986.8	6550	0.0384157	7268	0.923161	7172	0.248618	6391	0.0344208	7049
FAM214B	15990	6551	-0.595132	11426	0.911812	7205	2.32307	332	1.29893	1885
PLA2G2E	15990.4	6552	-0.951311	13192	2.07549	3625	0.614468	4640	-0.227083	8631
APOA1	15991.8	6553	0.00841784	7483	1.3432	6014	-0.111682	8308	-0.729109	11579
GATC	15992.3	6554	0.293856	5494	1.38967	5873	-0.75682	11450	-1.76646	15181
ZNF483	15992.4	6555	1.16592	1422	0.526172	8232	-1.09488	12810	-1.16128	13644
ZFP69B	15995.1	6556	-0.280453	9436	1.62471	5127	0.0962448	7194	-0.902131	12516
ATP1B2	15998.3	6557	-0.654515	11767	1.75649	4662	0.59605	4726	-0.794157	11941
TTR	15999.1	6558	0.538561	4018	1.2218	6337	-1.06833	12705	0.859891	3171
LOXL3	16000.2	6559	-0.88888	12938	2.37038	2535	0.112747	7113	2.99049	159
CLMN	16001.6	6560	0.164254	6380	-0.00445171	9636	1.00327	2982	1.21119	2105
ZNF718	16003.9	6561	2.01901	212	0.20895	9073	-1.14643	12968	-0.380478	9531
COL6A2	16004	6562	-0.119145	8341	0.00677242	9611	2.5582	204	0.321854	5489
CLDN6	16004.8	6563	-0.217468	9012	1.08007	6723	0.586246	4768	-0.0711227	7707
RFC3	16004.9	6564	0.976419	2017	0.909152	7216	-1.48526	13921	0.234773	5958
SPATA31E1	16005.5	6565	-0.224087	9049	2.02601	3788	-0.518036	10337	-0.676819	11274
GAA	16006.6	6566	-0.577056	11325	0.852245	7386	2.66813	163	-0.840886	12211
C1QB	16007.3	6567	1.32579	1030	-0.959563	12119	0.339075	5960	0.813362	3339
GSC2	16012.3	6568	-0.0951296	8184	1.12537	6610	0.290562	6194	0.0629135	6872
SRC	16014.2	6569	-1.00079	13428	2.43843	2294	0.15393	6894	-0.466295	10059
ERCC6L	16016.5	6570	0.925839	2193	0.890736	7262	-1.35801	13601	-1.66306	15022
ELOF1	16018.5	6571	1.08677	1651	0.501107	8296	-0.995157	12407	-1.4926	14689
FMR1NB	16022.4	6572	-0.274705	9397	2.04191	3740	-0.44243	9959	-0.887158	12441
SZRD1	16025	6573	0.688197	3256	0.251447	8961	-0.215839	8829	1.89262	853
EEF2K	16025.2	6574	1.76821	430	0.621643	7976	-1.93621	14795	-1.21308	13866
BMPR1B	16025.4	6575	-0.850855	12772	1.83659	4413	0.793596	3804	0.474767	4739
CD1A	16027.1	6576	-0.373083	10063	0.459518	8426	3.52271	32	0.0357751	7041
BHMT	16030.4	6577	0.855739	2454	0.628028	7959	-0.879897	11916	-1.10193	13401
ZNF549	16033.8	6578	-0.673252	11874	2.60829	1744	-0.496641	10228	-1.05566	13224
CCL25	16034	6579	-0.424686	10405	1.95195	4022	-0.0478919	7986	-1.18827	13760
SIGLEC7	16034.5	6580	-0.710858	12092	2.66392	1571	-0.500182	10246	1.42538	1612
GABRB3	16037.5	6581	-0.183906	8771	2.3396	2661	-1.14401	12958	-0.578864	10747
TRIM28	16037.9	6582	-0.407563	10295	0.90546	7225	1.28114	2018	-0.631637	11026
C7orf31	16039.5	6583	-0.231209	9092	1.83977	4401	-0.283496	9166	0.672648	3890
ARMH1	16039.6	6584	-1.04946	13604	2.02344	3797	0.792604	3810	0.705377	3751
C6orf47	16041.9	6585	-0.268232	9345	1.57812	5281	0.11102	7120	0.467227	4769
FKBP5	16043	6586	1.44978	804	-0.172807	10071	-0.506027	10277	0.399688	5117
LRRC63	16043.3	6587	-1.44806	14756	2.71336	1423	0.191689	6701	1.06714	2479
FRRS1	16044.2	6588	0.0894807	6869	1.02118	6890	0.0210145	7617	-0.516863	10362
EFNB2	16045	6589	1.30164	1097	-0.679122	11394	0.0708613	7324	-1.378	14393
EPN3	16045.6	6590	-1.13272	13920	2.69747	1469	-0.0154257	7824	-1.05232	13209
TSR1	16046.4	6591	1.29992	1100	-0.387281	10635	-0.204152	8776	1.06781	2473
SIM2	16047	6592	-1.02682	13514	2.00089	3866	0.791126	3822	-0.451547	9965
HUNK	16049	6593	-0.0548915	7914	1.09629	6682	0.225052	6516	0.248462	5890
CTSZ	16049.5	6594	1.56559	635	-1.00107	12225	0.245739	6408	2.58591	286
HOXD9	16049.7	6595	-1.07472	13700	1.90295	4188	1.01459	2942	-1.50762	14725
TPRG1	16050.3	6596	-0.594862	11421	2.40447	2422	-0.371927	9615	-2.00544	15431
CSH2	16051.9	6597	-0.922553	13079	1.70224	4852	1.10753	2571	0.126995	6527
ZNF665	16053.4	6598	-1.04586	13585	1.82064	4469	1.10642	2577	0.344053	5382
ING2	16054	6599	-0.0303059	7742	-0.00217108	9630	1.64027	1128	0.519643	4537
NOC2L	16054.3	6600	-0.343239	9880	1.21797	6348	0.679051	4328	0.856535	3181
DNAJC12	16056.4	6601	-0.139388	8472	1.48252	5587	-0.0147395	7822	-0.141299	8109
CLUAP1	16058.4	6602	0.0726828	6999	-0.223883	10198	1.64381	1121	-1.40917	14499
PLA2G4A	16058.8	6603	0.870845	2380	0.586347	8063	-0.870559	11878	0.733131	3657
FAM189A2	16059.4	6604	-1.26639	14307	2.58225	1825	0.208586	6610	2.70305	245
SAMD3	16059.7	6605	0.832288	2571	0.815921	7473	-1.07503	12734	-0.0746226	7730
TMEFF2	16066	6606	-0.175953	8727	2.27455	2885	-1.056	12647	0.454231	4827
CRY2	16068.4	6607	0.166546	6359	1.2617	6224	-0.382604	9675	-1.55008	14809
SNRPA	16069.5	6608	0.328591	5281	-0.834458	11823	2.09914	510	-0.417055	9746
KPNB1	16071.2	6609	1.08832	1645	-1.45078	13325	1.0274	2885	0.715803	3715
ITPK1	16071.4	6610	-0.665186	11824	1.48829	5573	0.988111	3039	0.976312	2767
PRRG3	16072.8	6611	-0.506129	10894	1.37448	5925	0.815285	3710	1.41606	1623
LIN52	16074.2	6612	1.0646	1715	0.605486	8010	-1.14666	12969	-0.9247	12615
TBKBP1	16074.3	6613	-0.757141	12316	2.23015	3045	0.0995061	7176	-1.21476	13874
PLAC1	16076.3	6614	-0.423856	10399	2.26251	2928	-0.48442	10171	0.224518	6005
SCIMP	16079.4	6615	0.0616535	7088	-0.196287	10130	1.6267	1163	0.490367	4663
MRPL34	16079.9	6616	-0.178615	8742	2.40678	2412	-1.3443	13558	-0.650952	11142
MGRN1	16080.1	6617	1.48673	747	0.714972	7721	-2.02619	14931	-0.948462	12742
FMO2	16082	6618	0.0508302	7172	0.952313	7090	0.15905	6869	-0.554306	10602
IGF2BP2	16085	6619	0.541149	4002	0.454507	8442	-0.222599	8861	0.627166	4083
PKIA	16085.3	6620	0.175296	6303	0.78546	7543	0.0841622	7262	-0.869175	12354
PIWIL4	16088.3	6621	0.139223	6553	0.0755575	9443	0.923983	3268	1.23502	2040
GNA14	16089.7	6622	0.319506	5346	0.837855	7426	-0.225933	8876	-0.73477	11608
ZAP70	16090.2	6623	-0.0583643	7937	1.48745	5577	-0.183695	8678	-0.132403	8050
CMBL	16091	6624	-0.448294	10541	2.14469	3385	-0.274139	9119	-0.973699	12847
CC2D1B	16094.5	6625	-0.113428	8300	2.10408	3534	-0.917171	12075	0.365221	5280
MAB21L3	16097.8	6626	-1.44929	14761	2.67117	1550	0.218479	6555	-0.978303	12869
KLHL35	16098.4	6627	-0.00527614	7575	2.29806	2803	-1.77514	14529	-0.647294	11121
CA3	16099.3	6628	-0.869625	12860	2.83067	1116	-0.476745	10133	-1.28347	14106
RBPMS	16099.7	6629	0.86783	2397	-1.28334	12947	1.10635	2578	-1.7066	15097
BST1	16104.5	6630	-1.61967	15061	1.83118	4430	1.9997	619	0.469666	4760
SCAP	16106.5	6631	0.117982	6696	0.405686	8564	0.585256	4780	-1.72189	15117
CYSTM1	16107.3	6632	0.521443	4127	0.462979	8415	-0.204035	8775	0.731244	3661
TEPP	16107.9	6633	-0.430101	10434	3.07736	606	-1.83229	14628	-0.606185	10892
GLI2	16110.6	6634	-0.611122	11524	1.77371	4605	0.457865	5401	1.01954	2627
GDF10	16112.1	6635	-0.809029	12583	1.84626	4378	0.681621	4310	0.15712	6361
CDKN1A	16112.5	6636	-0.665543	11828	1.58955	5244	0.807603	3742	0.110262	6630
ASTE1	16113.8	6637	0.794191	2743	-0.775446	11643	0.622744	4603	0.719345	3703
DRAXIN	16114.2	6638	-0.471149	10682	1.34685	6004	0.761388	3944	-1.09488	13361
SPOCK2	16115	6639	0.521901	4124	0.0604196	9486	0.18322	6743	-1.21742	13886
C12orf57	16115.5	6640	-0.593362	11405	0.88322	7291	2.18396	438	-0.826748	12140
KLC1	16116.3	6641	0.438195	4582	-0.817181	11782	1.40724	1687	0.518279	4543
MESP2	16117.9	6642	-0.95809	13226	2.57738	1844	-0.0995796	8246	-0.492999	10222
NEFH	16119.4	6643	0.146003	6508	1.30089	6123	-0.398876	9751	0.0376004	7027
DMAC1	16121.3	6644	0.339228	5207	-0.76227	11612	1.64482	1120	-0.250217	8769
AGRN	16125.5	6645	-1.80525	15302	1.97143	3966	1.60616	1200	0.351248	5349
MAGEL2	16126.3	6646	-0.983715	13344	1.35857	5961	2.55349	207	-0.0868136	7809
ZNF385B	16130.6	6647	-1.05117	13611	2.87584	1000	-0.315834	9331	-0.487144	10188
FBXO36	16132.3	6648	-0.426658	10419	2.7544	1319	-1.26317	13331	-0.56601	10668
POMT1	16132.9	6649	-0.868942	12856	1.72646	4758	0.936155	3228	0.964428	2799
PRMT9	16133.9	6650	-0.17574	8723	1.98305	3924	-0.612682	10793	-1.45853	14608
PUS1	16134.1	6651	-0.343838	9883	1.58536	5257	0.217144	6566	0.64547	4003
KLF8	16135.6	6652	1.75879	437	0.250943	8962	-1.19318	13108	0.126297	6529
ANGPTL3	16136.6	6653	-0.0722939	8031	1.63725	5079	-0.365557	9585	1.70147	1092
OR51M1	16138	6654	0.419699	4694	0.95981	7066	-0.572822	10599	-0.0629335	7658
RHPN2	16139.1	6655	0.274846	5616	2.01659	3821	-2.64223	15485	-0.246849	8746
MECR	16139.4	6656	-0.00672677	7584	1.13278	6594	0.0692922	7334	1.05766	2515
CALY	16139.7	6657	-0.52339	11010	1.84078	4396	0.211106	6599	-1.04316	13171
ZNF697	16139.9	6658	-0.469927	10674	1.76689	4628	0.203673	6640	0.165434	6324
KCNJ15	16143.1	6659	-0.45957	10612	1.4924	5552	0.548959	4966	-0.995384	12945
FOXL2	16143.7	6660	-0.185598	8784	2.30628	2771	-1.13603	12932	-0.963799	12823
SDCBP2	16144.7	6661	-1.12932	13913	1.50029	5527	2.46732	252	-0.485996	10182
NT5C3A	16147.2	6662	1.76799	432	-0.901483	11998	0.0710106	7323	0.139253	6451
TMOD2	16148.6	6663	0.543078	3989	-0.47242	10852	0.664545	4386	0.312804	5548
FAM53C	16149.5	6664	0.738565	3016	0.978209	7028	-1.19588	13116	-0.078405	7757
LINC02218	16152.2	6665	-0.042216	7816	0.999598	6962	0.263138	6319	-2.62357	15686
DTYMK	16152.5	6666	0.6405	3520	-0.0656041	9808	0.120776	7070	2.32037	448
PRIM2	16155.3	6667	0.211924	6041	1.13206	6597	-0.365736	9586	2.16697	561
SLC25A27	16168.8	6668	0.450206	4519	-0.330807	10490	0.67315	4353	-1.93587	15365
LPA	16169.1	6669	-1.13476	13928	2.4165	2377	0.265828	6310	0.792527	3421
GARIN6	16171	6670	-0.117318	8326	2.09127	3570	-0.923929	12115	-0.0135261	7335
BLM	16172.2	6671	0.642227	3507	0.116351	9342	-0.0559208	8019	0.872373	3121
CD4	16174.3	6672	0.167306	6353	-0.610418	11207	2.31005	343	0.720534	3700
TBC1D8	16177.7	6673	0.451689	4513	0.577769	8088	-0.247236	8979	-1.2355	13965
ZNF467	16178	6674	-0.36642	10030	3.03971	671	-2.2514	15221	-0.830564	12158
RXRA	16178.3	6675	-0.359344	9989	0.784266	7549	1.25247	2108	-1.17003	13680
MKX	16180.8	6676	-0.820505	12632	1.27533	6195	1.78278	891	-0.567347	10676
CDK10	16184.2	6677	-0.356985	9971	1.17186	6484	0.711937	4185	-0.439611	9879
GCN1	16184.9	6678	0.0101833	7474	0.534484	8209	0.644248	4487	0.54309	4424
GXYLT1	16185.5	6679	1.03865	1797	-0.417937	10714	-0.0261596	7885	-0.621711	10975
FAXDC2	16185.6	6680	0.727386	3081	-0.951674	12106	0.89673	3366	0.859003	3172
SLC46A1	16185.8	6681	0.151297	6472	0.98805	6993	-0.10257	8264	2.34101	436
TYSND1	16187	6682	-0.49527	10832	1.85344	4355	0.129797	7025	-0.839129	12203
PYGO2	16187.3	6683	0.182622	6245	0.347091	8722	0.480249	5283	0.855379	3185
FAM78A	16187.7	6684	0.607877	3662	1.10708	6654	-1.14934	12973	0.303621	5602
NOXO1	16187.7	6685	-0.332676	9803	2.09192	3568	-0.453735	10019	0.637907	4034
CNPPD1	16190.2	6686	-0.277282	9415	0.435356	8488	1.62764	1161	0.0169702	7143
CENPI	16190.7	6687	2.12928	162	-0.611458	11209	-0.31074	9307	0.585761	4250
SPINK1	16191.3	6688	0.360146	5083	-0.029445	9701	0.520152	5093	-1.00893	13025
TIMM10	16196.5	6689	1.94481	267	-0.488873	10895	-0.402118	9768	-0.526705	10429
RPAP1	16197	6690	0.739141	3012	0.575998	8092	-0.695736	11175	-0.380128	9530
TBCA	16197.9	6691	1.21521	1292	0.820822	7463	-1.98029	14864	2.21882	517
LRP3	16201.1	6692	-0.527468	11038	2.24813	2980	-0.328231	9388	-1.66775	15027
EIF3D	16203	6693	1.0365	1807	-1.09962	12504	0.648026	4476	2.02761	686
RTN4R	16203.1	6694	-0.634094	11650	2.06656	3659	0.0936938	7208	0.303418	5603
AKR1C3	16203.2	6695	-0.338308	9843	2.54386	1931	-1.19817	13126	-1.41624	14515
MLYCD	16204	6696	0.386336	4906	0.419582	8524	0.019753	7627	0.0755687	6798
CCL11	16204.8	6697	0.765177	2897	-1.01221	12257	0.894187	3379	0.4613	4800
ADGRF1	16206.9	6698	0.17937	6267	-0.30776	10434	1.28454	2010	-0.820711	12101
RBM11	16207.5	6699	0.0117435	7466	2.22991	3046	-1.72089	14430	-0.776375	11827
UIMC1	16211.9	6700	0.726824	3084	0.00792069	9606	-0.0904932	8200	-0.386256	9563
FUT2	16213.1	6701	-0.325712	9761	0.90638	7221	0.963661	3132	-1.02136	13077
SNX31	16215.7	6702	0.210518	6053	0.591858	8042	0.14996	6917	-1.18236	13731
ITM2C	16217.1	6703	0.584103	3784	-0.533897	11004	0.637646	4522	-0.257419	8803
MANBA	16217.5	6704	0.980611	2003	-1.08922	12471	0.688192	4284	0.327213	5464
LRWD1	16219.1	6705	-1.94351	15425	2.66937	1553	0.365645	5823	2.48236	343
KCNJ8	16221	6706	0.0671963	7040	1.49705	5537	-0.51061	10300	0.488179	4671
MCRIP1	16222	6707	0.176567	6291	1.39506	5856	-0.608275	10772	1.11519	2352
IL32	16222	6708	2.55251	50	-0.246012	10257	-0.734897	11352	-0.304201	9067
ABHD1	16223.6	6709	-0.064295	7982	1.45485	5677	-0.183469	8677	0.314117	5538
SNX8	16224	6710	-0.0264856	7710	1.24749	6261	-0.0396611	7952	1.00573	2669
INSIG2	16224.3	6711	0.821412	2634	0.0980046	9391	-0.305764	9285	1.74338	1038
KCNRG	16224.5	6712	0.432367	4615	0.0821821	9428	0.256407	6355	-0.925956	12625
SMG6	16226.4	6713	0.152168	6464	-0.0428433	9739	0.973155	3094	0.17286	6290
FBXO46	16226.4	6714	0.500329	4239	1.01077	6924	-0.817813	11697	-1.91522	15346
ARSK	16227.1	6715	-1.15728	13998	1.58992	5241	1.82904	835	1.66083	1166
C6orf52	16231.4	6716	-0.00514759	7574	1.3953	5855	-0.237203	8940	1.79222	962
GAK	16233.2	6717	0.486555	4310	0.901554	7235	-0.660484	11012	-0.387683	9574
SYVN1	16233.8	6718	1.48161	759	0.330765	8769	-1.21852	13201	0.037667	7026
GDNF	16234.5	6719	-0.971505	13294	2.05689	3692	0.575842	4832	-0.484137	10173
KCNIP4	16234.7	6720	-0.687282	11946	1.77945	4588	0.526946	5062	-0.166789	8273
TAF15	16238.3	6721	0.738126	3020	-1.42349	13263	1.54246	1339	-0.313571	9113
ANAPC5	16239.3	6722	1.16337	1425	-1.81363	14168	1.3183	1910	-0.316037	9131
MOSPD2	16239.9	6723	1.60188	588	-1.26281	12891	0.420581	5565	0.299508	5628
PHKG1	16241.3	6724	-1.20386	14137	2.32373	2712	0.431255	5505	-0.845386	12236
AFP	16243.4	6725	-0.728988	12177	2.14366	3393	0.128654	7034	-0.15451	8197
ABHD12	16243.8	6726	1.19421	1347	0.697399	7762	-1.65924	14300	1.39319	1675
ZNF804A	16245.2	6727	-0.833061	12681	2.26456	2923	0.0933773	7210	-0.464862	10053
HTR3C	16245.8	6728	-0.946938	13170	1.75573	4665	0.95352	3169	-0.621195	10971
CHCHD4	16246.4	6729	0.344327	5181	-0.497115	10915	1.06642	2732	-0.00582682	7285
LY6G5C	16246.4	6730	-0.989166	13378	2.18096	3251	0.418839	5578	1.00567	2670
BCL9	16247.2	6731	0.566365	3881	-1.23804	12835	1.76065	933	-0.592959	10826
OXT	16249.2	6732	-0.774326	12414	2.28536	2852	0.000303114	7739	0.0266357	7093
LRATD2	16249.3	6733	-0.277025	9413	0.483334	8345	1.45906	1551	0.324588	5476
BRMS1	16250.1	6734	0.361641	5075	-0.53172	10995	1.06407	2739	-0.336414	9233
PDPN	16251	6735	-0.0721675	8029	-0.199512	10138	2.89307	118	-0.597901	10853
NHLH2	16251.3	6736	-1.11216	13849	2.38069	2502	0.258822	6342	0.201178	6131
NMT1	16251.3	6737	0.876891	2355	-1.26169	12887	0.986304	3044	1.92439	815
XPNPEP2	16252	6738	-0.0716542	8023	2.05968	3680	-1.02043	12497	-0.300934	9050
NECAB3	16253.1	6739	-0.0639968	7981	1.79272	4544	-0.636727	10905	0.0396278	7010
EXO1	16253.3	6740	0.498713	4246	0.204573	9088	0.0260193	7594	0.748679	3596
RECQL4	16254	6741	-0.517756	10969	1.92658	4112	0.0555303	7421	0.506423	4601
USP35	16256.8	6742	-0.759052	12325	1.37593	5917	1.28386	2012	-1.31053	14192
ABAT	16264.5	6743	0.045711	7214	0.634738	7941	0.427788	5528	-1.40195	14474
AUH	16266.4	6744	0.843639	2511	1.14897	6546	-2.06354	14992	-0.820228	12099
SOWAHC	16268.3	6745	-0.0706279	8014	2.00792	3844	-0.950806	12227	0.812823	3343
OR52A1	16269.2	6746	-0.476941	10715	1.27684	6190	0.785109	3837	0.433238	4932
RIBC2	16271	6747	0.218871	5997	0.729077	7680	-0.00998769	7797	-0.206404	8515
NGB	16271.1	6748	-0.549809	11182	1.75198	4686	0.321621	6047	-0.714137	11491
TSSK6	16272.7	6749	-0.701123	12030	1.58641	5254	0.808974	3738	-0.116521	7963
PZP	16274.2	6750	0.0572061	7116	1.74836	4697	-0.875793	11901	-1.01778	13063
NOL6	16274.9	6751	0.253319	5753	0.20185	9098	0.447429	5441	0.794535	3414
SYMPK	16283.8	6752	1.24321	1223	-1.74065	14005	1.10026	2599	-1.99631	15421
PNPLA3	16283.9	6753	-0.722287	12146	2.59402	1785	-0.498885	10236	0.799456	3390
KRT20	16284.2	6754	1.24725	1217	-0.673557	11383	0.0192145	7630	0.764769	3534
SLC37A2	16284.2	6755	0.0801005	6948	1.0054	6943	-0.0209544	7861	1.43285	1590
HHIP	16284.4	6756	-1.39	14610	1.62775	5119	2.37684	295	-1.35031	14308
SLC15A1	16286.7	6757	0.0910377	6856	0.716165	7715	0.223674	6520	-0.328563	9199
CADPS2	16287.3	6758	0.78256	2811	-0.73518	11558	0.541456	5000	-0.321276	9156
MUS81	16287.9	6759	-0.231517	9094	2.10697	3530	-0.724536	11307	-1.17793	13717
CEACAM21	16288.8	6760	-0.240576	9154	1.29054	6146	0.285515	6212	-0.57498	10717
PREX1	16292.4	6761	0.450207	4518	0.880059	7304	-0.590787	10693	0.00344973	7213
RIC8B	16292.4	6762	-0.156648	8591	0.892702	7259	0.56212	4900	-1.11844	13455
IST1	16293	6763	0.943886	2131	0.846827	7402	-1.50116	13952	-2.00715	15432
ADPRH	16293.2	6764	0.202282	6109	1.51453	5478	-0.874855	11895	2.23817	504
WDR37	16298.6	6765	0.362721	5066	0.092971	9404	0.350327	5892	-0.957594	12787
HORMAD2	16299.2	6766	-1.4454	14747	3.02308	704	-0.165343	8581	1.96797	754
MLX	16300	6767	0.728117	3075	1.01941	6897	-1.34679	13570	3.43809	80
MYCT1	16303.3	6768	1.74742	447	-0.409712	10687	-0.472404	10111	0.0382958	7020
MMP10	16308.5	6769	-1.16209	14019	3.00163	743	-0.364109	9575	-0.582615	10764
MYH13	16310.8	6770	-1.11192	13845	1.69358	4887	1.3244	1894	0.231683	5972
TIMM8A	16312.1	6771	0.842732	2516	0.152413	9232	-0.43489	9928	0.317878	5507
C16orf74	16313.4	6772	-1.22628	14194	1.54571	5379	2.16815	453	-0.409624	9710
GPR156	16314.6	6773	-2.08291	15527	3.60745	119	-0.168556	8605	0.615868	4129
TBC1D13	16315.8	6774	0.614023	3636	0.00813997	9605	0.0237976	7604	0.00233358	7223
IL10RA	16316.9	6775	0.603245	3689	-0.419485	10717	0.458035	5400	0.433403	4928
PHYHIPL	16317.5	6776	-0.588004	11385	1.53413	5421	0.656743	4435	-0.18485	8377
GNAI2	16318.5	6777	-0.136314	8450	0.423467	8516	1.06292	2746	1.67329	1139
GNE	16321.4	6778	1.32466	1036	-0.261728	10304	-0.455154	10029	1.14546	2273
ADGRV1	16321.8	6779	-0.705363	12059	2.51585	2020	-0.446546	9984	-0.531472	10467
MMACHC	16322.6	6780	0.134033	6595	1.02947	6860	-0.168072	8603	-1.79365	15222
FCGR2B	16323.3	6781	0.156702	6437	1.10242	6665	-0.292344	9206	1.73174	1057
PSMD8	16323.4	6782	1.56887	628	-0.658233	11344	-0.174249	8630	2.78427	209
CUEDC1	16324.3	6783	-1.86025	15367	3.1927	442	-0.097824	8236	1.24247	2019
TNNT1	16325.2	6784	-1.18696	14098	1.73996	4717	1.32657	1882	0.670662	3897
FOXB1	16325.3	6785	-0.767445	12375	2.41225	2390	-0.215481	8826	1.12504	2323
CBR3	16325.5	6786	0.0344312	7302	-0.158402	10043	1.47995	1492	1.20682	2118
EDDM3A	16325.6	6787	0.0565099	7126	1.9714	3967	-1.2821	13383	-0.919467	12597
TRAF3IP3	16326.8	6788	1.49994	719	0.358035	8688	-1.35218	13592	-0.158453	8225
ZSCAN10	16326.9	6789	0.048215	7192	1.86908	4307	-1.05427	12639	-1.41256	14508
MCF2L	16326.9	6790	-0.652163	11756	2.2802	2867	-0.212134	8809	-2.92788	15730
CTU2	16328.9	6791	-0.185864	8790	2.31779	2737	-1.26585	13343	1.41472	1627
ALOX15	16329.5	6792	-0.794469	12506	2.49762	2073	-0.300944	9252	-1.32847	14244
SLC12A7	16331.3	6793	1.174	1398	0.422433	8518	-1.14092	12946	-0.342199	9278
STARD4	16331.5	6794	1.21107	1298	-0.336871	10501	-0.307163	9293	1.16118	2233
CENPK	16332.7	6795	0.578323	3823	0.0300135	9551	0.0478719	7470	0.632897	4049
FBXO4	16333.9	6796	0.407161	4788	1.44952	5693	-1.30993	13468	0.707823	3742
PTPRM	16333.9	6797	2.82344	25	-0.147444	10017	-0.914236	12062	-0.0383165	7502
RGL1	16334.8	6798	0.651389	3451	-0.0766347	9835	0.0489815	7467	0.00112353	7231
CLDND2	16335.4	6799	-0.169195	8687	0.14913	9243	1.68923	1044	-1.12046	13465
FGFBP1	16335.6	6800	0.489854	4291	-0.215024	10177	0.415209	5601	-1.10759	13423
OLFML3	16335.8	6801	0.19844	6146	1.33457	6029	-0.628513	10868	-0.1551	8201
BICD1	16337.6	6802	0.638653	3530	-0.030435	9702	0.0213141	7613	1.19684	2147
WFS1	16338.3	6803	-0.710568	12089	1.35776	5967	1.15236	2413	0.27912	5736
CACNG5	16339.1	6804	-1.4913	14835	2.30584	2773	0.630459	4568	-1.68284	15058
FCER1A	16340.6	6805	-2.4656	15669	2.18977	3221	1.12494	2509	-1.49585	14699
PES1	16341.2	6806	0.318639	5348	0.226898	9022	0.26858	6298	1.29728	1886
PLA2G12A	16341.7	6807	1.37425	935	0.405841	8563	-1.34194	13548	-0.940879	12698
ZBTB7A	16342.7	6808	0.0376999	7276	0.261361	8941	0.822676	3673	-0.238792	8706
PPID	16342.8	6809	1.39344	897	-1.75563	14045	0.97165	3106	0.365001	5283
CHRM5	16344	6810	-0.639733	11687	2.47901	2143	-0.516823	10328	2.15622	566
GLIPR1L1	16344.4	6811	-0.220897	9031	1.60942	5180	-0.119942	8346	0.29999	5624
FGF4	16344.4	6812	-0.971456	13292	2.21165	3135	0.306365	6112	-1.26479	14033
TTC30A	16345.5	6813	-0.920985	13072	2.08173	3597	0.424111	5547	-0.12263	7999
WDR17	16347.7	6814	-0.515616	10959	2.42006	2368	-0.650033	10955	-0.319527	9145
RASGEF1C	16348.5	6815	-0.902708	13005	3.01634	716	-0.693852	11167	-0.372831	9480
MANBAL	16350.3	6816	0.733902	3046	-0.303479	10422	0.142589	6957	-0.459315	10016
SLCO1C1	16350.4	6817	-0.353208	9945	1.76944	4622	-0.0725106	8107	-0.796043	11961
SCAMP3	16353.6	6818	0.073861	6986	0.0319352	9547	1.01128	2952	2.98824	160
FGF6	16356.9	6819	-0.232291	9098	1.18851	6427	0.351552	5885	-0.71266	11483
MYLK	16357.1	6820	0.550317	3961	-0.787538	11680	0.93227	3240	0.530145	4496
SLC23A2	16361.5	6821	0.333352	5249	-0.14633	10014	0.627818	4580	-1.35445	14324
IKZF1	16362	6822	2.35189	86	-0.354742	10550	-0.65985	11007	0.107135	6642
CD209	16363.1	6823	-0.489358	10788	1.53707	5408	0.456002	5409	-0.740232	11643
MFAP3	16364.4	6824	0.411038	4764	-0.410613	10691	0.753628	3989	0.406596	5080
ADAM21	16364.9	6825	-0.338245	9842	1.46215	5656	0.267709	6303	-1.64179	14988
ABTB3	16368.2	6826	-0.961996	13251	2.72119	1403	-0.357638	9534	-1.8929	15332
MMP21	16369.2	6827	0.600425	3711	1.28586	6160	-1.60693	14196	-0.0488419	7564
RAMP3	16370.4	6828	-0.0372099	7788	1.3194	6074	-0.144201	8478	-0.575208	10720
CREB3	16370.8	6829	0.778654	2828	-0.635091	11272	0.395735	5683	1.10166	2390
SH3RF3	16370.9	6830	-2.5991	15698	1.98231	3927	1.61973	1173	-0.145033	8131
KRTAP8-1	16371.4	6831	-0.286363	9476	1.99779	3877	-0.502193	10251	0.430672	4947
RHOU	16371.9	6832	0.747194	2980	0.461143	8421	-0.641876	10926	-0.383509	9547
NUP50	16379.8	6833	0.522577	4122	-0.273814	10346	0.413192	5606	-1.43505	14547
MTMR11	16381.3	6834	-0.0161187	7640	1.24347	6269	-0.118344	8339	1.10356	2383
VPS26C	16381.3	6835	1.57668	620	0.319614	8791	-1.37153	13642	2.7632	218
CCDC8	16384.4	6836	-0.655862	11773	1.45987	5667	0.853743	3532	-1.07909	13308
MAP2K6	16387.4	6837	1.8881	320	-0.0273031	9692	-0.984418	12361	-0.61907	10962
IRF1	16388.6	6838	2.24674	124	-0.794563	11705	-0.207557	8791	0.274958	5764
GBX2	16390.5	6839	-0.66426	11816	2.19594	3195	-0.0938279	8216	-0.424165	9783
B4GALNT3	16397.2	6840	-0.631377	11636	2.04093	3742	0.0534141	7441	3.72317	48
TRIM35	16398	6841	0.332348	5259	0.0710679	9454	0.390467	5708	0.116413	6602
ZFPL1	16398.1	6842	0.0615497	7092	0.758731	7611	0.212149	6592	-0.388618	9580
ZNF569	16398.7	6843	0.164242	6381	2.03372	3762	-2.06348	14991	0.306265	5586
PLA2G12B	16401.1	6844	-0.509645	10915	2.03764	3751	-0.143065	8472	-0.532903	10473
SV2A	16403.1	6845	-0.480215	10729	2.14839	3370	-0.345256	9474	-0.267699	8860
SGK2	16404.1	6846	0.303917	5425	1.64824	5055	-1.47931	13905	-0.322705	9167
KIAA1671	16405.2	6847	-0.468417	10663	0.652759	7894	1.77468	909	-1.11853	13456
MAPK10	16405.3	6848	0.037814	7274	0.594685	8036	0.427447	5529	-0.793627	11938
PYDC1	16405.4	6849	-0.0232633	7684	0.77822	7570	0.363378	5830	-0.311589	9105
DYSF	16407.9	6850	-0.56516	11258	1.51009	5497	0.613862	4646	2.87281	192
NIPAL3	16408	6851	0.496746	4252	-0.408643	10684	0.576506	4825	0.193857	6170
KCNK15	16408.6	6852	-0.657373	11779	2.37369	2522	-0.367138	9593	0.679931	3868
DEPDC7	16409.6	6853	0.733138	3050	0.573822	8100	-0.773526	11512	0.705417	3750
ZNF485	16410.2	6854	0.354612	5115	1.19938	6399	-0.844801	11790	-1.00965	13029
PPP1R3B	16410.6	6855	-0.0712923	8021	0.31983	8790	0.994535	3017	-0.943952	12709
NMB	16411.7	6856	0.00477736	7512	0.416807	8533	0.69835	4246	0.842683	3235
NOTCH4	16412.3	6857	-0.338215	9841	2.31582	2740	-0.896335	11980	-1.38702	14426
LGALS3BP	16417.8	6858	0.0570373	7121	-0.343041	10513	1.69579	1030	1.00855	2660
CASP10	16419	6859	0.611407	3647	-0.697563	11458	0.700916	4237	0.158065	6359
KIF22	16419.4	6860	0.121647	6669	0.36944	8657	0.48921	5240	-0.136579	8086
SOST	16421.4	6861	-0.0573806	7930	0.88527	7282	0.320037	6057	-0.208612	8528
GFUS	16424.4	6862	-0.029541	7733	0.141455	9262	1.11161	2555	1.52491	1398
PGD	16424.6	6863	-0.0873966	8137	0.880501	7302	0.384149	5726	0.934553	2891
TSPAN7	16427.3	6864	-0.773327	12406	2.7926	1217	-0.706218	11223	0.349323	5360
GGTLC1	16428.3	6865	-0.463969	10641	2.18132	3249	-0.427396	9881	-0.802929	12002
FAM185A	16429.5	6866	1.10126	1612	0.170493	9187	-0.780256	11544	-0.543964	10542
GATA3	16429.6	6867	0.352959	5129	0.50069	8298	-0.083894	8170	-1.16012	13636
CIT	16429.6	6868	0.362045	5074	1.05904	6783	-0.689781	11151	0.372286	5253
METAP1D	16431	6869	-0.289859	9507	2.26628	2917	-0.932726	12159	0.342043	5392
SNX12	16432.1	6870	0.883524	2334	-1.35435	13106	0.998497	3001	0.607306	4164
ALDH5A1	16436.2	6871	0.0474832	7198	1.99835	3875	-1.38261	13667	-0.42069	9768
H1-5	16436.5	6872	0.319653	5343	-0.146993	10016	0.626626	4584	0.595666	4204
SCD5	16438.3	6873	-1.09958	13805	1.63496	5088	1.3579	1811	0.185633	6221
ARL5A	16439	6874	1.61614	565	0.218397	9040	-1.27038	13355	1.07921	2437
CTXN1	16439.8	6875	-0.644438	11713	1.7366	4728	0.428698	5523	0.0218495	7125
NPY1R	16440.3	6876	0.940281	2138	0.548357	8168	-1.08077	12757	-0.230367	8653
CUL9	16441.1	6877	-0.319794	9714	1.0559	6791	0.652777	4460	0.838907	3252
CA13	16445.5	6878	-0.911953	13043	1.97303	3960	0.521866	5085	-0.539034	10516
ZNF708	16447.4	6879	0.305344	5416	0.628611	7958	-0.136024	8441	-0.0207233	7378
BCAS4	16448.6	6880	0.212272	6037	1.87614	4279	-1.80687	14593	-0.463633	10039
MYH3	16448.7	6881	-1.15837	14002	1.40908	5812	2.67751	160	0.355386	5335
TRPT1	16449	6882	0.35289	5132	0.286547	8876	0.115856	7096	-0.0508002	7579
MMEL1	16450.4	6883	-1.12485	13894	2.1132	3500	0.591655	4747	1.0867	2423
EDDM3B	16451.6	6884	0.804244	2701	0.0413085	9526	-0.322878	9365	0.148204	6404
BTLA	16452.5	6885	0.734903	3038	0.172271	9181	-0.358576	9541	0.0632507	6868
RNFT2	16452.5	6886	-0.672887	11872	1.56431	5330	0.715353	4165	-0.576463	10727
PRXL2B	16454	6887	-0.659597	11791	2.3552	2598	-0.355632	9517	-0.917931	12591
IFI27L1	16457.4	6888	0.853785	2462	0.901296	7236	-1.57234	14107	-0.0911286	7834
RAX	16458.4	6889	-0.739723	12227	2.09011	3574	0.129652	7027	-0.141684	8114
PFDN2	16458.6	6890	1.25443	1193	-0.448153	10786	-0.278244	9142	1.1149	2353
WNT8B	16458.6	6891	0.385387	4912	0.887676	7273	-0.554225	10502	0.0571182	6903
PIGP	16458.7	6892	0.874992	2361	0.572371	8105	-1.0436	12591	0.521852	4531
TFF3	16460.7	6893	-0.546649	11157	1.19184	6419	0.966224	3127	-1.08521	13329
ARSA	16462.2	6894	0.38873	4900	0.312141	8815	0.0286959	7573	-0.143303	8121
LYPLA2	16462.6	6895	-0.507539	10902	2.1173	3486	-0.273961	9116	0.0456167	6975
PARD3B	16463.5	6896	0.750282	2966	-0.520273	10972	0.279777	6236	-1.10199	13402
NCKAP1L	16463.5	6897	0.733562	3047	-0.372926	10593	0.163442	6845	0.593243	4219
CHGA	16467.8	6898	-0.733105	12193	2.19316	3209	-0.00980802	7793	-2.09154	15497
PSME1	16468.3	6899	1.78025	423	-0.669106	11374	-0.279992	9146	0.0345113	7045
MPV17	16468.9	6900	-0.46138	10627	0.679718	7812	1.58793	1240	1.82578	928
FCGRT	16470.2	6901	0.297962	5473	0.590963	8047	-0.0967385	8232	0.225597	6002
TMEM97	16471.5	6902	1.32519	1033	-0.843065	11850	0.0646575	7360	-0.554814	10609
ADGRE5	16472.4	6903	0.974191	2024	-1.80958	14159	1.47423	1509	1.62965	1213
TMEM132E	16472.4	6904	-0.538433	11108	1.71471	4800	0.262669	6321	0.180467	6251
MOCOS	16473.3	6905	-0.20077	8900	2.02934	3776	-0.762669	11471	0.962277	2804
GSTP1	16476.1	6906	-0.207892	8944	0.287653	8873	1.42146	1651	-0.750327	11701
SLC5A5	16478.1	6907	-0.680088	11913	1.71963	4779	0.49594	5210	-1.55049	14810
ZNF304	16478.3	6908	1.30516	1085	0.772529	7583	-2.59407	15470	-0.90363	12528
NDUFB11	16480	6909	0.0413406	7249	0.184438	9154	0.844783	3567	-0.7982	11974
CFAP20DC	16480.3	6910	0.107261	6761	1.00721	6936	-0.15361	8520	-0.00871328	7300
MIB2	16482.2	6911	-0.519822	10985	2.25095	2970	-0.454048	10022	-1.27474	14075
BBOX1	16482.9	6912	0.178537	6275	-0.18001	10090	0.947588	3186	-1.61585	14936
TCN2	16485.8	6913	2.02033	211	0.00974777	9599	-1.12236	12885	1.47315	1511
AEBP2	16485.8	6914	1.44481	817	0.114127	9348	-1.01834	12491	-1.62429	14949
OR51B6	16487.7	6915	0.552655	3946	0.527882	8227	-0.474757	10125	0.293554	5666
E2F3	16489.2	6916	-0.162283	8629	1.16924	6492	0.193403	6691	2.26913	486
LIMD1	16489.4	6917	0.348988	5163	0.845039	7407	-0.436696	9942	1.09698	2405
ST6GALNAC3	16489.6	6918	-0.082351	8097	1.79536	4538	-0.700996	11202	-1.1081	13425
HHEX	16496.7	6919	0.677703	3307	0.871077	7324	-1.09019	12794	-1.41073	14501
WRNIP1	16496.9	6920	-0.0232849	7685	1.37473	5922	-0.282862	9160	0.747947	3601
XIRP1	16498.1	6921	-0.483116	10748	1.93075	4096	-0.0982561	8238	0.388906	5179
EGR3	16499.7	6922	-0.30397	9600	2.79849	1204	-2.53817	15437	0.381655	5206
DCC	16500.4	6923	-0.991207	13390	2.35799	2589	0.0728687	7315	-0.0589125	7629
GAREM1	16500.7	6924	0.162454	6393	1.05101	6804	-0.31772	9343	-0.559739	10635
LAIR1	16501.1	6925	0.047916	7195	0.961579	7062	0.00760181	7692	1.42652	1605
PLA2G4F	16502	6926	-1.62919	15068	2.48022	2140	0.377564	5756	-0.193957	8429
NSG1	16502.9	6927	-0.959235	13232	1.65047	5043	1.03656	2848	-1.5338	14770
ANKMY1	16503.7	6928	-1.53901	14913	2.21816	3107	0.723833	4131	-1.73358	15138
RS1	16504.8	6929	-0.920991	13073	1.26525	6219	1.83139	829	-1.11038	13431
LPCAT4	16507.4	6930	-1.79424	15290	1.71509	4796	2.27325	359	-0.432295	9833
CDH10	16507.9	6931	-0.630323	11626	2.23698	3018	-0.259957	9054	1.50483	1442
ZNF552	16509.3	6932	-0.765678	12368	1.533	5427	0.895761	3372	-2.47342	15662
LPIN1	16510.1	6933	1.78972	411	-0.630762	11263	-0.341627	9456	1.22144	2078
TUBB6	16510.6	6934	0.0726957	6997	0.438156	8478	0.48019	5284	0.723645	3688
IFNA1	16510.8	6935	-0.0587542	7940	-0.326713	10479	3.03361	91	-0.724702	11558
PREB	16510.9	6936	0.485731	4314	-0.126279	9947	0.258616	6344	1.56486	1320
C5orf47	16511.5	6937	-0.362049	10008	2.20272	3166	-0.680197	11113	1.19872	2137
SLC26A6	16511.7	6938	-0.330233	9788	1.88786	4240	-0.324387	9374	-0.133568	8059
HOOK2	16512.5	6939	-1.7432	15226	1.74635	4700	1.97644	645	-2.04234	15464
ZNF430	16513.9	6940	0.679932	3295	0.623902	7970	-0.796571	11607	-0.867945	12346
ARF6	16515.6	6941	0.162327	6396	0.0310687	9548	0.727481	4112	-0.335366	9229
DDX23	16516.8	6942	1.7208	467	-1.36065	13126	0.365875	5820	-1.4597	14611
CABP7	16519.2	6943	0.122091	6666	1.33043	6046	-0.540111	10436	-0.289817	8989
PKD1	16519.4	6944	-1.1742	14060	1.61678	5156	1.49058	1468	-0.973315	12845
ANKRD52	16519.4	6945	-0.0275948	7720	0.0158609	9583	1.24356	2141	0.129002	6511
KREMEN1	16520.7	6946	-0.383044	10119	0.995104	6969	0.820663	3687	0.670721	3896
HS6ST2	16525.5	6947	0.254903	5743	1.04571	6818	-0.511238	10302	-0.966847	12829
LRRC59	16525.7	6948	0.693154	3233	0.267454	8924	-0.429661	9892	2.26243	490
UNC45A	16526	6949	-0.472839	10693	1.18515	6444	0.777866	3874	-0.351876	9347
LYRM2	16526.5	6950	0.640388	3522	1.21777	6349	-1.71106	14408	0.909899	2977
PRG4	16526.8	6951	-0.868686	12855	1.72168	4771	0.757789	3959	-1.39302	14443
ELFN1	16526.9	6952	-1.40897	14649	2.37289	2524	0.398094	5673	-0.170991	8295
IMPDH1	16529.9	6953	-0.576952	11324	1.65036	5045	0.403343	5650	1.84277	905
SPRED3	16531.2	6954	-0.604202	11487	1.51165	5491	0.630983	4563	0.00358136	7212
LRFN3	16532.4	6955	-1.06162	13652	1.66931	4980	1.1518	2419	0.300978	5618
SPATA25	16532.8	6956	-0.678169	11901	1.02581	6875	1.55046	1318	-1.71302	15103
C3orf70	16533.6	6957	-0.715383	12112	2.14633	3375	0.00354823	7718	0.66496	3923
CASZ1	16533.7	6958	-1.32093	14463	1.93942	4064	0.998055	3005	-0.682841	11313
DZIP1L	16533.8	6959	0.304466	5421	0.460104	8425	0.00470365	7705	0.95637	2826
UNC5CL	16534.6	6960	-0.90368	13009	2.88328	979	-0.661023	11014	-0.408644	9703
SLC11A1	16539.6	6961	-2.08947	15534	2.15694	3340	1.03512	2857	1.96427	759
FSTL5	16541.5	6962	-0.188899	8817	2.11375	3499	-0.957286	12252	-0.424851	9788
EDF1	16543.1	6963	1.337	1002	-1.40808	13231	0.562368	4897	0.537964	4451
ZNF18	16543.1	6964	0.472062	4397	0.979815	7023	-0.872739	11886	0.550678	4391
MEAK7	16544	6965	-0.716348	12117	2.66678	1561	-0.701644	11205	0.898793	3023
CYP2A13	16549.4	6966	-1.73659	15212	2.49796	2072	0.37597	5769	0.0116619	7174
SYNM	16552.4	6967	0.611487	3646	-1.30154	12992	1.45777	1556	0.606488	4169
ARMC6	16552.6	6968	-1.27452	14329	1.59116	5235	1.71806	992	0.171506	6294
ADGRE2	16552.8	6969	1.13773	1507	0.586916	8059	-1.56441	14092	1.22756	2061
COPZ2	16553.6	6970	-0.279264	9425	0.226027	9024	1.84158	816	1.57758	1299
CLEC4C	16553.6	6971	-0.784232	12462	2.58149	1828	-0.492642	10214	0.337902	5418
CCL4	16559.4	6972	0.30129	5442	0.912273	7204	-0.460238	10062	-0.430054	9813
KIAA0930	16564.8	6973	0.155192	6443	0.12261	9321	0.629699	4573	1.42533	1613
P2RY1	16565.8	6974	-0.764962	12358	1.03018	6859	1.88568	752	1.27966	1926
NPRL2	16566.7	6975	1.38694	904	0.336925	8755	-1.37604	13656	-0.0888589	7817
KCNMA1	16567.1	6976	0.142669	6533	0.485432	8336	0.259779	6334	0.340418	5402
PEX6	16568.1	6977	-0.208119	8946	1.78557	4565	-0.46347	10075	2.54269	311
GMEB2	16568.7	6978	-1.36139	14550	2.20862	3149	0.603745	4699	-0.264027	8843
ZIC1	16569.6	6979	-0.521582	11001	1.86136	4322	0.0284717	7577	0.0330057	7059
CHN1	16569.7	6980	0.783052	2809	-0.342193	10512	0.0355463	7547	2.23447	507
SEPHS2	16570.6	6981	0.264371	5680	1.64555	5057	-1.45319	13852	-1.29086	14134
MCOLN3	16570.9	6982	-0.78427	12463	1.93999	4061	0.336849	5969	0.397038	5131
HLA-DOA	16571.4	6983	0.0883068	6878	0.639871	7920	0.203417	6641	0.687836	3832
EFNA3	16574.7	6984	-1.25791	14284	2.53077	1977	0.0689819	7339	-0.197171	8447
CD99L2	16577.8	6985	0.356947	5101	-1.15822	12645	2.64755	169	-0.507519	10303
CASP9	16578.3	6986	-0.703027	12050	2.14201	3397	-0.0198401	7851	-0.708074	11460
MFN2	16578.9	6987	0.274652	5618	-0.592641	11162	1.19948	2265	0.81887	3318
CATSPERE	16579.2	6988	-1.97754	15452	2.1933	3208	0.913212	3304	-1.73538	15141
ATP8B4	16579.2	6989	1.02173	1861	0.935295	7133	-2.47954	15405	0.757936	3560
AURKAIP1	16580.2	6990	-0.374579	10072	2.43227	2315	-1.08761	12782	0.891204	3055
TRMT61A	16581	6991	-0.80289	12545	1.57266	5299	0.863044	3499	-1.32532	14238
MEX3B	16582	6992	-0.29047	9516	1.40357	5829	0.161027	6858	-0.259743	8822
DHRS9	16585.4	6993	0.151522	6469	0.686466	7800	0.0458567	7488	-0.661751	11207
SLC24A3	16587.6	6994	0.547254	3970	-0.503723	10931	0.518537	5103	-0.808596	12040
PKD1L1	16588.7	6995	-0.574153	11308	2.6775	1535	-1.02416	12508	-0.515814	10356
TMEM132C	16592	6996	-1.12444	13893	3.01858	710	-0.523993	10363	-0.860729	12312
HNRNPF	16592.6	6997	1.53242	682	-0.346419	10523	-0.582032	10640	1.48556	1480
GTF2E2	16594.2	6998	0.353001	5128	-0.741991	11580	1.2214	2201	-0.726304	11566
FUT11	16594.4	6999	0.0364013	7283	1.00005	6961	-0.0354814	7937	0.139552	6449
KRTAP3-3	16594.5	7000	-0.516698	10965	1.67646	4952	0.234338	6470	-0.413744	9728
CSDC2	16597.3	7001	-1.39124	14612	1.71069	4821	1.49296	1462	-0.716483	11501
KCNJ11	16597.3	7002	-0.251945	9237	1.32463	6063	0.163964	6842	-0.502291	10279
AGAP2	16598.4	7003	-0.893065	12959	1.49315	5549	1.13961	2456	-0.228814	8644
GATA5	16601.3	7004	-0.781549	12449	1.39787	5847	1.09486	2627	-1.03091	13116
RGL3	16602.1	7005	-0.196807	8874	1.56649	5319	-0.210047	8800	-0.439559	9878
FAM3D	16602.8	7006	-1.74258	15224	3.3572	268	-0.311224	9309	-1.19281	13782
SCT	16603.9	7007	-1.06718	13674	2.00429	3858	0.609674	4673	-1.55436	14821
IDH2	16605.3	7008	-0.0993565	8209	-0.177345	10082	1.97712	644	1.06658	2483
NAPSA	16607.4	7009	-0.383495	10125	1.16357	6506	0.594881	4731	-1.62964	14959
PCCA	16608.8	7010	-0.590106	11388	1.14903	6545	1.03868	2836	-2.16111	15538
GRHL3	16609.3	7011	0.58839	3755	0.292105	8869	-0.331301	9404	-1.18788	13758
AMPD2	16609.7	7012	-0.586418	11377	2.48753	2104	-0.736022	11359	1.64428	1188
PHACTR1	16609.8	7013	-0.571517	11299	3.09232	585	-1.69406	14381	0.549681	4397
NOSTRIN	16610	7014	0.605331	3680	0.354618	8697	-0.419931	9843	-0.554649	10607
CDK19	16611.2	7015	1.80022	399	0.0982858	9390	-1.23557	13254	0.48062	4703
TSC2	16612.5	7016	0.392534	4876	-0.000622672	9624	0.258512	6346	-1.94956	15375
DDX53	16612.5	7017	-0.414294	10350	1.9697	3969	-0.304063	9275	-0.877821	12396
APBB1IP	16613.9	7018	0.492023	4284	0.699177	7758	-0.609065	10777	-0.148692	8158
XYLT2	16613.9	7019	-0.317581	9705	1.1188	6626	0.515811	5120	-0.658045	11182
WNT5B	16615	7020	-1.29856	14402	2.11607	3489	0.674194	4350	-0.803978	12013
LYRM9	16617.2	7021	0.150403	6481	1.63182	5105	-1.06518	12693	-3.40791	15750
PMCH	16617.4	7022	0.641538	3513	1.38431	5888	-2.61703	15478	0.680537	3864
AGMAT	16617.5	7023	0.438578	4580	0.453623	8447	-0.256436	9037	-0.897134	12483
NHLH1	16620.4	7024	-0.539929	11116	2.07769	3611	-0.224344	8870	-0.462052	10030
PIDD1	16621.8	7025	-1.75137	15241	2.65772	1589	0.173623	6791	-0.661809	11210
WNT10A	16622.5	7026	-0.861937	12829	1.52258	5457	1.03372	2866	0.650902	3974
NAXD	16624.2	7027	1.20263	1324	-0.16305	10054	-0.587496	10672	-0.0443412	7542
TRMT1	16626.9	7028	-0.76023	12332	2.43617	2299	-0.37607	9640	-1.23603	13970
APEH	16627.5	7029	0.453995	4500	0.931883	7141	-0.810167	11673	0.573103	4297
ILKAP	16628.2	7030	0.667733	3363	-0.221652	10190	0.0473018	7476	1.70712	1085
HDAC5	16629.1	7031	-0.911216	13039	1.32286	6065	1.50839	1411	-0.259506	8821
GLIS1	16630.2	7032	-1.62165	15062	2.21015	3141	0.731321	4093	-0.292393	9005
H2BC13	16630.8	7033	-0.0875357	8141	2.07126	3644	-1.19658	13121	-0.935433	12667
PLCB4	16631.1	7034	1.30621	1083	-0.142371	10004	-0.683372	11129	-0.829792	12154
OTOR	16632.4	7035	-0.369863	10044	2.19021	3217	-0.699162	11195	-1.33323	14256
SLC38A4	16635.9	7036	0.975634	2022	0.144319	9254	-0.704737	11219	-1.18968	13767
MYEF2	16637.4	7037	1.07207	1692	-0.452317	10795	-0.196786	8747	-0.838405	12202
TMEM109	16637.5	7038	0.63768	3536	-0.737171	11568	0.622476	4605	1.47068	1516
MYORG	16638.5	7039	-1.15977	14006	1.45579	5675	1.86749	780	-0.75069	11704
WNT6	16639.2	7040	-1.29072	14370	1.73593	4731	1.26579	2064	1.26621	1953
C1QBP	16639.4	7041	0.618721	3608	0.32587	8777	-0.421365	9850	1.36866	1724
CTSS	16641.2	7042	1.93068	275	-0.996378	12213	-0.0682626	8084	0.754812	3572
IL18R1	16641.9	7043	0.627482	3569	1.23517	6299	-1.84983	14657	-1.51379	14733
MLC1	16641.9	7044	-1.38645	14604	2.93317	870	-0.275582	9126	0.871349	3124
IFT172	16642.2	7045	0.0112752	7467	0.720733	7704	0.259057	6340	-0.0839954	7789
ZC2HC1C	16642.9	7046	0.268614	5647	0.654258	7887	-0.171892	8618	-1.39826	14461
MED27	16643.2	7047	0.397558	4841	0.535523	8204	-0.287226	9175	0.229964	5981
ERCC2	16645	7048	-1.42096	14685	2.20102	3183	0.626525	4585	-1.04937	13199
RASGRF1	16649.4	7049	-0.431244	10442	2.44919	2261	-1.0151	12484	0.63077	4060
ENTPD6	16650.9	7050	0.754153	2949	1.1072	6652	-1.99995	14893	3.38314	91
HPSE	16651	7051	0.0916661	6850	1.81752	4478	-1.29576	13426	0.132235	6493
SIT1	16652.3	7052	-0.495317	10833	1.2811	6175	0.657575	4429	-0.0653131	7673
TLR5	16654.7	7053	0.17869	6273	1.87037	4303	-1.8116	14601	-0.720487	11533
UMOD	16655.7	7054	-0.25208	9238	1.91968	4137	-0.582126	10641	0.296722	5648
CHMP6	16657.7	7055	-0.698889	12016	0.793781	7521	2.69279	154	-0.0796262	7767
MTUS1	16657.8	7056	0.461903	4453	-1.0536	12378	1.37427	1769	-1.35195	14316
UBL4A	16659.9	7057	0.473802	4391	-1.13666	12586	1.49203	1464	2.29956	463
GIMAP6	16662.5	7058	1.04981	1761	0.734975	7665	-1.86384	14690	-0.159116	8234
GDE1	16663.1	7059	0.560079	3918	0.141776	9261	-0.153732	8521	-0.572081	10702
CXCL13	16664.4	7060	1.45244	795	-0.214817	10175	-0.718134	11281	0.539081	4446
RWDD2A	16666.3	7061	-0.113596	8301	2.18079	3254	-1.39739	13705	1.67913	1124
CCR3	16667.4	7062	-0.89388	12963	1.80534	4519	0.632044	4555	0.611199	4148
MUCL1	16668.9	7063	-1.41759	14672	2.11763	3482	0.734042	4077	-2.00301	15428
ERN1	16670.1	7064	0.806512	2690	1.05032	6808	-2.073	15005	-1.73245	15137
IRX5	16671.8	7065	0.307013	5407	1.20871	6379	-0.878059	11908	-1.15009	13598
PLCXD3	16672.2	7066	1.04424	1781	0.397547	8588	-1.13155	12912	4.00895	27
LDLRAP1	16672.2	7067	-1.08132	13732	2.12327	3456	0.434598	5490	2.48192	344
KRTAP7-1	16673.2	7068	-0.136286	8449	1.72217	4768	-0.573234	10605	-0.489335	10205
PRRG2	16673.5	7069	-1.58932	15007	2.11277	3503	0.845334	3562	-0.714721	11493
PRCP	16674	7070	0.674038	3327	-1.26699	12905	1.15207	2416	0.870978	3128
VPS11	16674.5	7071	1.44509	816	-1.4066	13229	0.453074	5421	-1.16345	13653
OTUB1	16675.3	7072	0.664464	3377	-0.865676	11900	0.691887	4271	-0.683007	11314
WDTC1	16678	7073	0.0640207	7062	0.500198	8302	0.359868	5848	-0.72484	11559
SLC2A2	16678.5	7074	-1.36716	14563	3.14797	503	-0.442309	9958	-0.862118	12317
UCKL1	16680.2	7075	0.375242	4985	0.486939	8334	-0.20663	8789	0.0195372	7133
DDX56	16683.1	7076	0.479821	4348	-0.623904	11246	0.722189	4137	1.58123	1290
MTA1	16684.7	7077	-0.760804	12336	1.20841	6381	1.31284	1927	-0.347051	9309
PDE6G	16685.1	7078	-0.985063	13355	3.31043	321	-0.914419	12063	0.847075	3219
COX4I1	16685.7	7079	-0.26885	9353	0.307923	8825	1.45837	1554	0.446034	4871
ZBTB18	16688.3	7080	0.8233	2622	0.467767	8400	-0.919516	12089	-0.213464	8556
HSPA1L	16688.8	7081	-0.834079	12687	2.21146	3136	0.017784	7643	0.142794	6431
FCN3	16689	7082	-0.0631104	7975	0.924562	7169	0.189578	6721	0.117389	6594
GUCY1A1	16689.9	7083	2.7951	27	-0.83367	11822	-0.305508	9284	-1.05445	13217
KIF4A	16690.6	7084	-0.293661	9538	0.496515	8313	1.19709	2277	0.71034	3731
SLC6A13	16692.3	7085	-0.634657	11655	2.25782	2943	-0.354019	9509	0.184572	6229
ZNF236	16694.3	7086	1.91611	290	0.00185783	9620	-1.19949	13130	0.232117	5971
MC2R	16696.6	7087	-0.397701	10215	1.39875	5845	0.323421	6038	-0.152588	8184
UVSSA	16697.2	7088	-0.123166	8364	0.722563	7696	0.506808	5166	0.0657885	6854
UCN2	16698.6	7089	-0.352398	9938	1.00813	6935	0.672788	4354	2.01796	702
MIDN	16698.7	7090	-0.584937	11365	1.55204	5362	0.475651	5307	-1.95423	15379
LDLRAD3	16701.4	7091	-0.419513	10375	1.03673	6845	0.770977	3901	-0.586714	10797
MMRN1	16704.4	7092	-0.542459	11133	1.17652	6472	0.855583	3527	-0.540088	10526
MARCHF8	16705.5	7093	0.660536	3403	0.407317	8559	-0.590248	10690	-1.59455	14892
AGPAT2	16707.9	7094	-0.744236	12249	1.33564	6027	1.05324	2775	1.75405	1018
NPBWR2	16709.8	7095	-0.794076	12504	1.4372	5726	1.0023	2987	-1.44347	14570
KDR	16710.3	7096	0.523417	4118	-0.136033	9984	0.145942	6938	-0.170015	8286
TMEM163	16714.5	7097	0.336151	5220	1.3145	6088	-1.09737	12817	-0.961442	12811
OR2F1	16715.8	7098	-2.35293	15646	3.29691	335	-0.206387	8788	-0.0628711	7657
RCBTB2	16715.9	7099	0.251445	5769	0.845534	7406	-0.352347	9503	-0.0335291	7466
CEP76	16718.2	7100	1.19496	1343	0.555655	8148	-1.74321	14475	0.125886	6531
ADH1B	16718.8	7101	0.114521	6718	1.49761	5536	-0.826093	11720	-0.449685	9955
OLIG3	16720.4	7102	0.151842	6466	0.874473	7317	-0.1834	8676	-0.0924444	7841
TSEN54	16720.6	7103	0.188465	6207	1.50505	5512	-1.02412	12507	-0.582726	10765
HES5	16722.3	7104	-0.407815	10299	2.63161	1671	-1.50277	13960	-1.66161	15019
SLC3A2	16723	7105	-0.40394	10271	0.691425	7782	1.19297	2298	1.08013	2436
OTX2	16724.8	7106	-0.748048	12272	1.77965	4587	0.426741	5532	-0.703984	11436
CCR5	16725.3	7107	1.94941	262	-0.706296	11486	-0.379408	9656	-0.442236	9893
MKI67	16725.5	7108	0.828878	2586	-0.413168	10697	-0.0128608	7813	1.23436	2044
RAB3A	16726.1	7109	-0.775883	12419	1.63488	5090	0.671651	4359	-2.27026	15600
ARVCF	16728.8	7110	-1.73152	15202	1.82181	4464	1.46109	1546	1.50032	1451
KLRD1	16729.5	7111	-0.241231	9162	0.860841	7356	0.595946	4727	-0.849368	12260
CAMKMT	16730.1	7112	2.04209	205	-0.0247692	9686	-1.21793	13195	-1.63171	14962
MRPS23	16730.8	7113	1.20665	1311	-0.470949	10845	-0.326115	9380	1.27489	1938
FOXK2	16732.6	7114	-0.0393499	7804	0.892389	7260	0.157916	6877	-0.032598	7458
PITPNA	16733.2	7115	1.73945	457	-0.635992	11277	-0.409419	9790	0.966274	2787
CLXN	16733.9	7116	-1.82459	15324	3.25717	366	-0.297298	9228	-0.301572	9054
SLC66A3	16734.5	7117	1.14165	1495	-0.515117	10957	-0.232429	8907	1.96678	756
TUSC2	16734.7	7118	-0.663103	11806	2.80701	1182	-1.07755	12745	0.143816	6424
SLCO4A1	16735.4	7119	-0.223409	9047	1.37665	5912	0.0119928	7670	-0.29589	9020
NLGN2	16736.9	7120	-0.542267	11132	0.918305	7184	1.21455	2227	-1.50358	14715
CFTR	16738.3	7121	-0.514804	10951	2.18604	3234	-0.458777	10056	1.39933	1664
FAH	16740.3	7122	-0.297686	9557	1.63369	5096	-0.150986	8506	0.543568	4421
SMUG1	16741.2	7123	0.2214	5982	1.22476	6333	-0.722804	11299	-1.27879	14091
HYOU1	16741.4	7124	2.00877	221	-0.988444	12192	-0.127167	8394	0.315169	5528
NDUFS2	16745.8	7125	1.44527	814	-0.178777	10089	-0.788116	11574	0.14473	6418
PADI1	16745.8	7126	-0.168431	8680	1.68802	4903	-0.481451	10152	2.01895	699
SLC39A12	16749.6	7127	-0.547289	11163	1.09632	6681	0.953243	3170	-0.882341	12414
TNMD	16753	7128	-0.580078	11342	2.0519	3708	-0.170864	8612	-0.468534	10076
GLRA1	16757.1	7129	-1.13526	13930	2.23835	3011	0.283997	6219	1.16404	2227
GMFG	16761.5	7130	0.38826	4901	-0.022847	9680	0.230055	6488	-0.0195978	7371
TMPRSS3	16762.2	7131	0.657776	3415	0.160173	9216	-0.356357	9523	0.226028	6000
RGS10	16763.6	7132	0.599346	3715	-0.717046	11507	0.60259	4705	2.1434	579
MZB1	16764.8	7133	0.364185	5055	1.03871	6837	-0.824547	11717	-0.586529	10795
ADGRA2	16768.6	7134	-0.114198	8304	0.41422	8541	0.801861	3771	0.212247	6075
KERA	16772.4	7135	-0.59664	11441	1.59557	5226	0.415278	5599	1.76885	997
PRKD2	16772.9	7136	1.20395	1322	-0.624245	11247	-0.183304	8675	-1.74678	15157
HTR2B	16775.3	7137	1.59443	600	-0.293485	10401	-0.732168	11342	0.286822	5694
TAS2R16	16775.9	7138	-1.07101	13694	1.40975	5809	1.59022	1237	1.17934	2198
ACAA2	16778.4	7139	0.829334	2584	-1.05827	12393	0.610018	4669	1.45416	1554
KRTAP3-1	16779.5	7140	-0.358626	9982	1.47866	5596	0.132258	7010	-0.537706	10506
SAP30BP	16779.5	7141	0.97419	2025	-0.762811	11614	0.139152	6970	0.961755	2807
RAB11FIP5	16780	7142	-1.28467	14357	2.20268	3169	0.46786	5344	-0.41998	9765
TMEM8B	16780.5	7143	0.204539	6088	1.41495	5789	-0.959382	12263	-1.18046	13723
SSH3	16781.2	7144	-0.396817	10209	1.34712	6002	0.347999	5908	-1.52166	14747
NARF	16781.4	7145	-0.262319	9308	0.128006	9305	1.79244	883	-0.469672	10081
ANKMY2	16781.5	7146	0.692344	3240	1.16304	6508	-2.06817	14999	1.1191	2339
FAM181B	16781.6	7147	-0.436943	10472	1.41821	5778	0.340067	5958	-1.30744	14184
CCNB3	16782	7148	-2.11257	15546	2.12118	3469	0.981939	3057	-0.556449	10616
ZNF324B	16784	7149	-0.639844	11688	1.93637	4074	0.0478509	7471	-1.35852	14336
NOD2	16785	7150	0.0635166	7067	2.06629	3660	-2.02763	14936	1.49611	1461
FIBIN	16786.8	7151	1.31568	1057	-2.10349	14677	1.12284	2515	-0.562414	10652
ZNF449	16788	7152	-0.594171	11413	2.19354	3206	-0.358396	9538	-1.13291	13522
FGGY	16788.6	7153	-0.50203	10868	0.92741	7158	1.0591	2757	0.280001	5727
OVOL2	16789.3	7154	-1.00507	13446	2.35585	2594	-0.00742326	7778	-0.993554	12936
SIRPB2	16790.2	7155	-0.704487	12055	1.11331	6645	1.27672	2029	0.00138921	7230
LMNA	16794.1	7156	-1.83955	15341	1.82607	4448	1.47776	1501	3.42234	83
BSPRY	16794.3	7157	-0.299154	9565	2.27191	2894	-1.09688	12815	0.378166	5222
CYFIP2	16794.7	7158	0.776592	2841	-0.190233	10115	-0.186518	8692	-0.897738	12487
H4C9	16794.7	7159	0.123256	6657	0.418791	8526	0.28237	6227	1.40841	1646
SLC29A2	16797.3	7160	-0.53323	11067	1.52268	5456	0.379344	5746	-1.69641	15079
NUDT2	16797.9	7161	0.903149	2265	-1.9362	14388	1.54071	1346	-0.250981	8772
CD83	16799.6	7162	0.334169	5239	1.46189	5658	-1.42143	13776	1.37873	1700
KRTAP4-1	16801.1	7163	-1.73889	15215	1.59815	5211	2.50475	235	-0.82568	12136
HEY2	16801.6	7164	0.0804287	6946	1.85949	4327	-1.459	13865	0.136773	6467
ABHD5	16803.4	7165	-0.0672252	7998	0.661926	7866	0.419618	5572	-0.0598423	7635
SLC25A19	16806.3	7166	-0.370038	10045	1.30127	6122	0.338771	5963	1.87303	872
ARF5	16807.6	7167	-0.150168	8538	0.396695	8590	0.883805	3414	1.85754	890
DEFB124	16807.8	7168	0.734241	3041	0.529014	8224	-0.909992	12050	-0.516306	10358
UBTD1	16813.5	7169	-0.41304	10339	1.51067	5493	0.18075	6757	1.4496	1562
OGG1	16813.5	7170	-0.381678	10108	0.980251	7020	0.715318	4166	-0.177736	8347
P4HA2	16814.8	7171	-0.927851	13101	1.82038	4471	0.59491	4730	3.59651	64
ZNF367	16817.3	7172	1.07821	1672	0.490657	8325	-1.45238	13851	1.30113	1877
GPC1	16819.3	7173	-0.734849	12201	1.22713	6326	1.1325	2485	2.31266	452
GLA	16819.8	7174	0.114222	6719	0.819412	7469	-0.0930096	8210	0.90871	2986
ADAMTSL2	16820.8	7175	-1.1061	13827	2.02057	3804	0.547837	4971	-0.591951	10823
EIF2AK3	16823.1	7176	2.40931	75	-1.44706	13310	0.207265	6620	0.391778	5157
ZNF200	16825.6	7177	-0.667056	11837	2.22115	3089	-0.29565	9222	-2.04419	15466
ADCY3	16826	7178	-0.21867	9021	0.780995	7563	0.59806	4719	1.59438	1273
RAC3	16826.7	7179	-0.888437	12935	1.96851	3972	0.341668	5948	0.741345	3625
AP4S1	16827.1	7180	1.01428	1882	0.154834	9227	-0.859965	11839	-0.716924	11505
PYM1	16827.7	7181	0.198931	6141	1.53008	5436	-1.14244	12953	0.849611	3207
TOM1L2	16829.2	7182	0.452455	4508	-0.991424	12203	1.17095	2353	0.69996	3780
SOD3	16832.1	7183	-0.355088	9955	0.749263	7629	0.92708	3256	-0.762506	11762
GTSE1	16833.1	7184	-0.616801	11561	0.795891	7513	1.62732	1162	2.18129	545
AIF1	16835.2	7185	0.237595	5860	-0.0388438	9729	0.508787	5151	0.748046	3599
MICALL2	16835.6	7186	-0.839236	12717	2.40532	2418	-0.301827	9256	2.01173	711
PI4K2A	16838.5	7187	-0.0762444	8065	1.03139	6857	0.0475668	7475	-0.314628	9121
COL4A5	16839.7	7188	-0.895865	12972	1.48623	5581	1.03826	2838	-1.74617	15155
KCNJ2	16841.9	7189	-0.275308	9402	2.41424	2382	-1.58004	14122	0.341933	5393
NFKBIL1	16843.3	7190	-1.04399	13578	1.88163	4259	0.641315	4502	0.363755	5291
B3GNT6	16845.4	7191	-0.761167	12340	1.9949	3881	0.130799	7017	0.701544	3775
CERT1	16849.9	7192	1.31942	1051	0.669987	7844	-3.66893	15731	-0.137201	8087
TNFRSF17	16850	7193	0.861601	2433	0.258539	8949	-0.800047	11620	-0.769581	11795
SMAP2	16851.9	7194	2.18251	141	-0.51701	10964	-0.671603	11073	-0.0130832	7332
FUCA1	16853.6	7195	0.706172	3165	0.404204	8569	-0.72276	11298	1.27897	1929
ZG16B	16854.3	7196	-1.16866	14040	1.41204	5800	1.77575	905	-0.52026	10382
TOR2A	16856.2	7197	-0.0843319	8113	1.84029	4398	-0.930166	12149	0.278546	5745
ZNF487	16856.4	7198	-0.853114	12788	2.67453	1542	-0.629436	10871	1.7689	996
PRLH	16857.1	7199	-0.0482515	7861	-0.463984	10829	2.58009	198	0.0443413	6984
RBM15B	16858.7	7200	-0.771392	12394	2.19383	3202	-0.102635	8265	-0.452145	9971
CCRL2	16860.5	7201	0.191097	6193	1.72737	4755	-1.63384	14245	1.00183	2685
PLEKHG1	16861.4	7202	0.787561	2789	0.063381	9479	-0.47244	10113	0.889475	3064
FJX1	16862.5	7203	-0.792366	12492	1.36221	5952	1.03386	2864	-0.274322	8893
FBLN2	16863.9	7204	-0.887022	12928	2.06099	3673	0.210069	6602	-0.790402	11920
VGLL1	16865.7	7205	0.840716	2529	-1.1965	12729	0.691739	4272	-0.638134	11064
GADD45A	16871.6	7206	-0.713204	12101	1.94466	4045	0.115672	7098	0.330214	5450
DIRAS3	16872.5	7207	-0.04816	7859	2.27005	2902	-2.48852	15412	1.00645	2667
PPP2R1A	16873.1	7208	-0.120498	8350	0.188138	9147	1.06333	2744	-0.377622	9513
BEX2	16874.1	7209	0.0826986	6933	0.840707	7420	-0.0710552	8099	-1.31141	14194
GGA2	16876.3	7210	0.556799	3931	-0.661826	11353	0.561932	4904	-0.252336	8778
EFCAB6	16876.9	7211	0.469417	4413	0.828087	7445	-0.816915	11694	-1.15051	13600
HMGCS2	16878.3	7212	-0.881267	12906	1.54146	5390	0.895721	3373	-1.05333	13212
TKT	16879.4	7213	-0.0992706	8207	0.91142	7207	0.195769	6678	2.94668	172
ITFG2	16879.5	7214	0.0402534	7256	0.476258	8363	0.362563	5837	-2.75077	15713
GLB1L2	16885.9	7215	0.0284965	7346	0.566026	8123	0.293527	6179	-1.48024	14666
BRI3BP	16886.9	7216	0.725084	3095	0.210472	9066	-0.556674	10511	1.22194	2075
NBPF1	16888.8	7217	0.82648	2602	-1.01245	12259	0.517483	5111	0.477327	4724
ALX3	16889.1	7218	-0.582007	11353	1.39184	5868	0.598039	4720	-1.10312	13408
CIB2	16892.4	7219	-2.1329	15555	2.11319	3501	0.946148	3194	0.998413	2700
ALKBH2	16892.5	7220	-0.715725	12114	0.85854	7365	1.8787	761	-1.00183	12981
FAM131A	16895.5	7221	-1.99309	15470	2.01925	3812	1.0674	2727	-0.621601	10974
MC4R	16897.8	7222	0.402446	4817	1.34557	6009	-1.47751	13901	-1.7773	15194
SEPTIN8	16898.3	7223	0.781909	2816	-1.05967	12397	0.632035	4556	-0.13398	8066
CLEC12B	16899.8	7224	-1.05564	13626	2.16226	3317	0.2586	6345	-3.5195	15753
CRABP1	16900.6	7225	-0.222737	9043	0.337657	8752	1.11272	2553	-0.120956	7989
CD82	16901.5	7226	-0.84109	12731	2.12798	3444	0.0588691	7397	1.29953	1883
TMEM241	16902.9	7227	-0.938297	13140	1.06977	6753	2.14395	472	2.41216	380
TDRD12	16905.3	7228	-2.16089	15568	1.8656	4315	1.42437	1641	0.602135	4184
CLSPN	16906	7229	0.397642	4839	0.354058	8699	-0.193863	8733	2.76692	216
SERPINB12	16906.2	7230	0.202638	6102	0.255628	8954	0.243204	6422	0.278325	5747
FLAD1	16906.2	7231	0.235762	5871	-0.819566	11790	1.54823	1324	0.749905	3588
KCTD17	16908.1	7232	0.00372272	7520	0.151523	9239	0.787561	3833	-0.141596	8111
TPRN	16908.6	7233	-1.06132	13650	2.20376	3160	0.205416	6628	-0.625849	10996
HAO1	16909.8	7234	-0.612079	11529	2.0733	3634	-0.205546	8784	-0.123847	8002
SPATA6L	16910.8	7235	0.00589345	7502	-0.41346	10699	1.67341	1068	-1.78388	15208
CHODL	16911.1	7236	-0.963615	13262	2.39724	2443	-0.162633	8566	0.834109	3268
PLLP	16912.5	7237	-0.241563	9165	1.79184	4546	-0.544482	10455	-1.67798	15048
ARR3	16917.7	7238	-1.10606	13825	2.37285	2525	0.0229711	7609	-1.1385	13552
PCDHB16	16917.8	7239	0.823579	2621	0.764516	7598	-1.55453	14066	-0.215148	8565
RTN4IP1	16922.2	7240	-0.899991	12993	2.53359	1965	-0.429401	9891	-1.28775	14122
SLC29A3	16922.7	7241	-0.104584	8245	0.239115	8998	0.921581	3276	0.267747	5804
FAM9A	16923.2	7242	-0.101656	8224	1.54645	5374	-0.500813	10248	-0.697881	11395
HMOX2	16923.8	7243	1.0478	1768	-1.60982	13721	0.841309	3582	0.840011	3244
PKNOX1	16924.2	7244	2.67691	38	-0.475638	10857	-0.784639	11565	-1.23602	13968
TMEM45B	16925.7	7245	0.727785	3077	-1.09655	12493	0.7413	4048	-2.03666	15458
GPIHBP1	16931.7	7246	-0.671494	11864	1.00186	6954	1.29224	1984	-1.04233	13166
KAT6B	16934.7	7247	-0.0926895	8166	1.61286	5165	-0.605538	10754	-2.17922	15547
FCRLB	16936.3	7248	-0.193603	8851	1.98983	3900	-0.943183	12191	0.604561	4174
HRAS	16936.7	7249	-1.4539	14773	2.40485	2419	0.231401	6480	-0.32268	9166
LBH	16939.4	7250	0.259038	5718	-0.738432	11573	1.27989	2024	-0.643707	11098
ZNF677	16939.6	7251	0.374678	4989	0.873047	7320	-0.705605	11222	-1.38627	14423
MALT1	16941	7252	1.87637	334	0.385745	8617	-2.57487	15460	1.08156	2432
RHBDF1	16942.3	7253	-1.83366	15336	1.91812	4140	1.1606	2382	1.07039	2464
HLA-DQB1	16943.7	7254	0.386302	4907	-0.504563	10937	0.65971	4421	-1.40271	14477
IL21R	16944.1	7255	0.590793	3743	0.950216	7094	-1.30785	13462	0.830998	3281
PRDM1	16944.2	7256	0.834476	2556	-0.144184	10011	-0.366506	9589	-0.178179	8352
H3C3	16946.5	7257	1.22255	1275	-1.92664	14368	0.972961	3098	0.0797793	6776
OPA3	16946.6	7258	-0.613459	11536	0.762131	7602	1.58383	1245	0.244731	5909
CNNM1	16948	7259	-0.0253735	7705	1.66663	4990	-0.840573	11780	-0.0191878	7366
TRIM50	16950.1	7260	-0.299681	9569	1.68623	4914	-0.299427	9239	-1.1765	13710
ANKRD29	16952.2	7261	0.0588485	7107	1.37765	5907	-0.634845	10895	-0.8729	12372
PGF	16952.3	7262	-0.196902	8875	0.298337	8853	1.07485	2701	-0.0755437	7738
INHA	16953.2	7263	-0.534918	11089	2.47889	2144	-0.982873	12356	-0.810612	12049
AKR1E2	16954.2	7264	-0.28196	9445	2.19	3219	-1.06019	12672	-0.431096	9825
OR1G1	16955.8	7265	-0.00868492	7592	-0.471781	10849	1.90114	737	-0.0776668	7752
ZBTB16	16956	7266	-0.445027	10522	1.81252	4493	-0.184174	8681	-1.6794	15051
PITX3	16956.9	7267	-0.980086	13332	2.51045	2035	-0.316134	9334	0.48291	4693
LCN2	16958	7268	0.365098	5048	0.0368499	9537	0.148596	6926	-0.13546	8075
LCNL1	16959.2	7269	-0.0689967	8007	0.552519	8156	0.476405	5302	-0.573903	10713
HKDC1	16960.8	7270	-0.481194	10739	1.50281	5520	0.244776	6410	-0.0356691	7474
SLC19A1	16961.4	7271	-0.765223	12365	1.67645	4953	0.509363	5150	1.54048	1364
NDUFA1	16961.9	7272	1.26547	1177	0.188349	9145	-1.24049	13272	-0.303115	9061
TEX37	16963.5	7273	-0.790404	12486	2.58678	1813	-0.657222	10993	0.382242	5203
PLEK	16966.2	7274	1.90434	308	-0.261763	10305	-0.972092	12313	1.27283	1942
FTHL17	16967	7275	0.12826	6641	1.82731	4445	-1.70375	14396	-0.830783	12161
GIP	16968.3	7276	-0.124584	8378	2.18496	3239	-1.60961	14201	-0.694867	11381
PRR36	16971.4	7277	-0.602884	11478	1.77161	4616	0.115974	7095	-1.59858	14903
H1-2	16973.1	7278	0.396602	4851	-0.212422	10170	0.325815	6027	0.187715	6207
TBCD	16975.6	7279	0.481227	4343	-0.870429	11914	0.88173	3425	0.510244	4574
DHX30	16982.9	7280	1.4481	808	-0.780139	11659	-0.25533	9030	-0.739217	11636
KIF5C	16982.9	7281	-0.439504	10484	1.16373	6505	0.556432	4934	-0.649701	11133
USF2	16985.9	7282	-1.03527	13541	1.30381	6116	1.57135	1272	0.703117	3768
PIGG	16988.3	7283	0.231443	5909	-0.0207344	9676	0.439028	5475	0.317667	5508
BTC	16988.7	7284	0.435327	4594	1.18696	6433	-1.35098	13585	0.390732	5163
PARP1	16988.9	7285	0.047526	7197	0.544548	8178	0.230251	6486	-0.0696021	7700
H4C2	16989.9	7286	0.853857	2461	-1.02283	12292	0.446424	5445	0.0946771	6717
CERK	16991	7287	1.05501	1744	0.123365	9319	-0.939656	12176	0.777283	3489
HEPACAM	16992.8	7288	-0.697766	12006	1.96596	3982	0.0265561	7588	1.03304	2590
CD8B	16992.9	7289	0.489101	4295	-0.777127	11649	0.744204	4035	1.06836	2471
LRFN1	16993	7290	-0.763787	12356	2.27927	2871	-0.293254	9211	0.0844949	6758
MYO1G	16995.5	7291	-0.422212	10394	0.957115	7072	0.750751	4002	0.370641	5259
CIC	16996.7	7292	-0.118989	8340	0.347242	8720	0.792321	3813	-1.44767	14585
RPL10L	16997.7	7293	0.573437	3847	-1.05584	12383	0.917643	3285	0.401528	5106
NMRK1	17002.4	7294	1.36852	943	-0.321255	10463	-0.692639	11163	-0.683347	11318
ZNF442	17004.5	7295	-0.834947	12697	3.10876	563	-1.20607	13161	-1.4951	14697
DCDC2	17005.6	7296	1.16703	1419	0.202466	9095	-1.19114	13102	-1.68704	15065
PDCL	17006	7297	0.413527	4747	0.216342	9047	-0.125559	8391	0.121313	6567
RASGRP3	17007.1	7298	1.03514	1814	0.59431	8037	-1.79369	14561	0.346031	5373
TENT5B	17007.2	7299	-0.691356	11971	2.47681	2153	-0.694266	11169	-0.788514	11910
MROH1	17008.1	7300	-0.0643372	7983	1.50969	5498	-0.559632	10521	-0.615277	10943
CALHM6	17008.6	7301	0.223761	5968	1.80763	4513	-2.36074	15317	0.736966	3646
SEPTIN1	17010.7	7302	1.88912	318	-1.70669	13940	0.452869	5422	-1.14594	13579
SLC8A1	17012.2	7303	0.502076	4232	0.117621	9340	-0.165607	8585	1.14963	2262
FPGS	17014.2	7304	-0.197725	8881	1.00176	6956	0.239326	6444	0.634805	4043
S100A14	17020	7305	0.37554	4984	-0.545959	11044	0.696643	4251	1.06324	2493
PRELID2	17020.2	7306	-0.040283	7812	-0.305684	10427	1.53817	1351	0.0555344	6913
DUSP28	17021.7	7307	-0.189554	8824	2.37281	2527	-2.08512	15023	-2.6078	15683
PIK3CB	17021.9	7308	0.826741	2599	-0.618934	11229	0.0683813	7343	-0.00556636	7280
UBALD1	17024.1	7309	-1.09186	13774	2.05122	3711	0.410654	5615	-1.19997	13812
DDX54	17026.1	7310	-0.840862	12730	1.54246	5388	0.766777	3914	-0.531801	10468
PFKFB4	17027.1	7311	-1.8012	15297	2.8413	1090	-0.136108	8442	1.69674	1099
VAV2	17027.6	7312	0.723654	3103	-0.16558	10058	-0.224096	8869	-0.419231	9763
COPS7B	17030.6	7313	0.654718	3426	-0.806999	11750	0.506457	5168	-1.10659	13418
POLR3K	17038.7	7314	0.814032	2663	-0.230957	10218	-0.295428	9219	0.450244	4842
KLC3	17039.6	7315	-0.924835	13089	3.2104	416	-1.14008	12944	-0.0777851	7753
TPBG	17042.2	7316	-1.12549	13896	2.40769	2408	-0.0419597	7969	0.549058	4399
NFIC	17043.5	7317	-0.0123185	7615	0.0394604	9532	0.89041	3394	-0.244461	8731
DEFB1	17045.6	7318	0.493667	4271	-0.17442	10075	0.0976726	7185	-1.49412	14693
HPDL	17046.6	7319	-0.829732	12671	0.945201	7105	1.89011	750	-0.171308	8298
GCHFR	17048.2	7320	-1.34076	14521	1.8207	4468	0.963625	3133	-0.587529	10803
MGST1	17048.5	7321	-0.174652	8715	-0.0213182	9677	1.46325	1538	-0.397709	9645
RNASEH2B	17050.1	7322	0.855498	2455	-1.09149	12480	0.495987	5209	1.88394	862
ICAM1	17050.4	7323	1.14439	1489	-0.353435	10547	-0.512148	10306	0.480591	4704
IGHMBP2	17050.5	7324	-1.66916	15114	2.17599	3271	0.629462	4574	-0.846368	12244
CX3CL1	17050.7	7325	-0.125717	8383	0.270462	8916	0.867955	3479	-0.994166	12938
LNX1	17052.6	7326	0.0762353	6974	1.27427	6199	-0.596483	10720	-1.87075	15314
IKBIP	17052.7	7327	0.257625	5728	0.809554	7487	-0.458256	10052	0.939226	2875
SLAIN1	17055.4	7328	0.184385	6231	1.8411	4395	-2.28153	15253	0.448543	4854
ZNF2	17055.7	7329	-0.960247	13240	3.2745	360	-1.11437	12864	-0.0524153	7590
C1R	17058.2	7330	0.427186	4643	-1.44878	13315	2.15084	467	-1.19373	13786
R3HDM4	17060.1	7331	-0.758625	12322	1.13391	6591	1.20055	2264	-0.732545	11588
TPM3	17061	7332	0.187387	6214	1.60764	5182	-1.42413	13781	2.30049	462
PGK2	17061.1	7333	0.712917	3136	0.324948	8778	-0.730848	11337	-0.881589	12411
ABCB7	17061.7	7334	1.03972	1793	-2.51954	15219	1.75432	941	-0.975776	12853
GEMIN8	17064.5	7335	-0.113059	8296	-0.177439	10083	1.52019	1396	-0.637168	11057
CTTNBP2	17067.1	7336	0.665871	3371	1.01801	6900	-1.81525	14606	-0.86647	12340
SLC6A7	17067.2	7337	-0.54074	11122	2.22305	3080	-0.600148	10734	-0.378069	9518
GPHB5	17069.2	7338	-0.507897	10905	1.07728	6735	0.739736	4051	-0.952491	12766
AIM2	17069.4	7339	0.527808	4096	0.278988	8893	-0.39859	9747	-0.743779	11664
C1QA	17071.3	7340	0.732925	3053	-0.471528	10848	0.0419039	7512	0.705091	3753
KIAA1958	17072.6	7341	0.685443	3271	0.802484	7503	-1.35928	13606	-0.0826187	7782
FYCO1	17072.7	7342	1.23535	1247	-0.701124	11468	-0.236349	8934	-1.19778	13806
PARK7	17073.6	7343	0.76665	2887	0.143554	9257	-0.615535	10803	1.53835	1372
RAB34	17074.2	7344	-0.459317	10608	0.526833	8229	1.42847	1628	-0.288639	8982
SDC1	17075.2	7345	-0.619616	11574	1.00023	6960	1.08358	2666	-0.458602	10010
WBP2NL	17075.2	7346	0.256353	5733	1.37562	5919	-1.18898	13091	-1.00556	13006
ETF1	17077.8	7347	2.42582	71	0.221976	9034	-2.33819	15303	1.00251	2679
TPX2	17077.8	7348	0.582267	3800	-0.934214	12072	0.729195	4102	1.31969	1831
FMNL1	17083.2	7349	0.443656	4555	0.0932638	9402	-0.0781971	8136	1.05296	2528
TPI1	17091.8	7350	-0.959748	13237	2.57491	1851	-0.464917	10082	0.73834	3639
PLEKHG4B	17094.2	7351	-0.711102	12094	1.38371	5890	0.751029	4001	-0.438816	9873
RRM2	17094.8	7352	0.620752	3593	0.141436	9263	-0.415303	9813	2.14042	584
NOP53	17095.8	7353	0.335793	5223	-0.845406	11856	1.12997	2496	-2.53203	15670
C19orf18	17095.9	7354	-0.512203	10931	2.04725	3720	-0.419862	9839	-0.588717	10809
OR4D1	17098.5	7355	-0.495362	10834	1.83168	4429	-0.173664	8626	0.869626	3133
ZSCAN5A	17099.6	7356	-0.261761	9303	1.97557	3943	-0.837651	11769	-0.567845	10679
E2F5	17100.5	7357	1.28046	1146	-0.0117029	9651	-1.0478	12613	0.376094	5231
RRP9	17104.1	7358	-0.0169436	7645	-0.550042	11056	2.05205	548	0.434394	4924
MRPL52	17104.7	7359	0.729225	3070	-0.396882	10656	-0.0324148	7919	0.386257	5189
ABO	17107.8	7360	-1.19972	14128	1.20968	6373	2.66432	166	-0.526349	10425
SAAL1	17107.9	7361	0.356428	5105	1.52247	5458	-2.03083	14943	0.0314628	7069
TNS4	17108.5	7362	-0.176623	8733	0.0477787	9512	1.30529	1943	-1.63613	14971
BBLN	17108.8	7363	0.17102	6333	-0.453032	10798	1.01345	2945	0.548515	4402
SLC1A6	17108.9	7364	0.49578	4260	0.701629	7751	-0.838342	11773	-0.306671	9084
ARHGAP30	17109.9	7365	0.717479	3120	0.167096	9195	-0.583683	10655	0.276444	5757
MRPL23	17112.2	7366	-0.0344687	7768	-0.198385	10137	1.24128	2146	-0.596553	10844
SLC31A2	17112.5	7367	0.979195	2010	0.797925	7507	-2.65389	15495	1.95123	772
SPATA19	17112.7	7368	-0.475255	10707	2.10313	3538	-0.563414	10543	-0.923861	12614
GSTT4	17116	7369	-1.58321	14997	1.83504	4423	1.08448	2662	1.07604	2448
ZFP2	17116.7	7370	0.146178	6505	1.32589	6061	-0.842938	11784	-1.40785	14492
ENPP5	17118.4	7371	3.17402	15	-0.874189	11929	-0.433826	9917	0.03626	7036
GRIPAP1	17119.7	7372	0.596183	3726	-0.567016	11094	0.295463	6162	-1.3932	14446
MREG	17122.9	7373	0.341485	5197	1.52995	5437	-1.99129	14879	1.92	822
TICAM1	17123.8	7374	-0.846694	12754	2.53704	1951	-0.582885	10649	1.01964	2626
C16orf91	17126	7375	-0.846526	12753	2.20251	3171	-0.113899	8318	-0.388399	9576
PIGF	17126.7	7376	2.19301	136	0.043725	9521	-1.68879	14370	0.132968	6487
CCR10	17130.3	7377	-0.768786	12384	1.77291	4611	0.308797	6101	0.259966	5835
KLHDC4	17131	7378	0.626246	3575	1.19673	6406	-2.44606	15380	-0.985731	12904
LPAR2	17131.4	7379	-1.20791	14149	1.32703	6056	1.86141	788	-0.817675	12088
FICD	17131.8	7380	-0.051278	7882	0.249128	8969	0.695898	4256	-0.884426	12423
NPPC	17134.1	7381	0.180739	6257	0.542028	8190	-0.0707071	8098	-0.387087	9571
FILIP1	17143.9	7382	0.362479	5069	0.855959	7370	-0.745656	11402	-1.11907	13459
MFSD5	17144	7383	0.789728	2768	-1.10597	12516	0.568724	4868	-0.309892	9101
TRIM52	17145	7384	1.83238	373	-1.60271	13707	0.321798	6046	-0.805363	12025
MYO9B	17145.6	7385	-0.0568494	7925	-0.31235	10438	1.51077	1407	0.0488959	6950
NSFL1C	17146.9	7386	-0.685023	11938	1.27754	6184	0.802927	3764	0.611626	4142
EEF1A2	17147.5	7387	-0.215212	8996	-0.0457049	9748	1.61418	1186	-0.805217	12024
FAM193B	17149.2	7388	-0.161969	8627	0.972561	7037	0.150227	6914	-0.352052	9350
OR2L2	17149.4	7389	-0.265179	9326	1.03732	6842	0.270734	6279	-0.417293	9748
PGBD4	17153	7390	0.96523	2061	-1.62018	13745	0.848899	3552	-0.51345	10337
TAOK2	17154.5	7391	0.795521	2736	-0.374901	10602	-0.167568	8600	-1.38092	14403
SLC1A5	17155.5	7392	-0.559677	11236	0.386005	8615	2.76654	138	0.757495	3563
FREM3	17156.1	7393	-0.390111	10167	1.6662	4992	-0.172907	8621	-0.898485	12491
INPP4A	17157.4	7394	2.07422	183	0.0724315	9450	-1.75581	14497	0.586856	4245
DAGLB	17158.9	7395	-0.241157	9160	-0.108292	9899	1.94501	682	0.661543	3932
CFAP97D1	17159.1	7396	-1.08392	13746	2.1191	3477	0.25431	6362	-0.687711	11348
DAPK1	17160.8	7397	1.04588	1777	-0.928691	12060	0.0947798	7204	-0.684839	11324
CYYR1	17165.9	7398	0.269364	5643	0.723772	7694	-0.44872	9995	-1.05062	13203
GNRH1	17167.1	7399	-0.0951235	8183	0.188639	9144	0.847603	3554	-0.178795	8355
YJEFN3	17167.2	7400	-0.314051	9679	2.54399	1930	-2.24008	15211	-0.760071	11744
BIRC3	17167.8	7401	2.56085	49	-0.105739	9893	-1.45682	13862	0.50748	4595
FBN2	17168.5	7402	1.0132	1883	-0.247025	10260	-0.557911	10513	0.300158	5621
TUFT1	17169	7403	0.507168	4204	-0.106309	9897	-0.0207797	7859	-0.247952	8755
ZDHHC15	17169.7	7404	0.46105	4463	0.612249	7994	-0.6836	11131	-1.29757	14153
ACTL9	17170	7405	0.0442996	7224	1.42342	5763	-0.749177	11419	-1.00019	12973
TRAPPC9	17170.7	7406	1.87883	329	-2.28522	14949	0.799877	3780	-0.524976	10414
TOP1MT	17171.3	7407	-0.735563	12205	1.44921	5696	0.671538	4360	-0.170283	8289
LALBA	17177.3	7408	-0.275187	9400	0.639822	7921	0.717771	4159	0.602497	4181
ZNF382	17177.5	7409	0.163522	6388	1.50883	5502	-1.20122	13140	0.607736	4162
CLDN3	17178.4	7410	-0.196485	8870	1.13589	6586	0.0463625	7483	-0.666824	11234
POLR3F	17180	7411	1.51303	708	-2.14941	14763	0.836156	3607	0.379254	5217
ALS2CL	17180.9	7412	-1.24315	14238	1.56263	5333	1.24373	2139	-0.794601	11946
LRRTM2	17181.3	7413	0.586741	3766	-1.45227	13331	1.30679	1938	-0.359172	9390
ZNF469	17181.7	7414	-1.42056	14681	2.51613	2019	-0.0189924	7848	0.185221	6226
FAM170B	17182	7415	-0.397182	10212	1.01969	6895	0.549862	4961	-0.944824	12716
ZNF7	17183.8	7416	-0.175086	8717	1.57058	5310	-0.482027	10158	-0.852618	12278
ATXN7L2	17183.9	7417	-0.702308	12045	2.94004	860	-1.46457	13877	-1.89644	15336
CPEB3	17184.6	7418	-0.266385	9335	0.740363	7651	0.584763	4784	-0.661331	11204
DNMT3A	17185.9	7419	0.844527	2505	0.659494	7872	-1.62221	14222	-1.09506	13363
SOX6	17185.9	7420	-0.943302	13156	2.03915	3748	0.182723	6746	1.82439	929
RFTN1	17186	7421	2.20397	134	-0.214906	10176	-1.22817	13232	-0.652924	11156
CGRRF1	17187.7	7422	-0.486218	10768	1.74337	4710	-0.120803	8354	-0.0312501	7450
NDST4	17187.7	7423	-2.98803	15737	2.88872	966	-0.12056	8352	-1.51704	14740
ZNF251	17188.4	7424	-0.339434	9853	0.922401	7174	0.551177	4957	-1.87348	15317
HTR3B	17189.4	7425	0.145936	6509	0.888792	7270	-0.370023	9602	-1.17446	13702
PRSS35	17189.5	7426	-0.551634	11197	1.77844	4589	-0.0426684	7970	3.2894	106
KRT32	17190.2	7427	-1.08009	13722	2.44964	2260	-0.20637	8787	-0.234218	8682
FANCM	17190.4	7428	0.693354	3230	0.397235	8589	-0.852458	11811	0.211159	6085
SPRYD7	17191.8	7429	0.356026	5107	-0.105753	9894	0.209766	6605	3.16957	125
TTC39C	17191.9	7430	0.957751	2079	-0.671012	11380	-0.0768862	8130	-0.558822	10629
AMACR	17192.7	7431	0.423884	4668	0.98577	7001	-1.0875	12781	-0.865221	12333
BUD13	17196.6	7432	0.9727	2032	-1.32919	13057	0.542778	4995	-1.10751	13422
TBX6	17199.8	7433	-0.925468	13091	1.88472	4249	0.348574	5907	-1.19986	13811
MSRB3	17200.4	7434	0.227207	5938	-0.934914	12076	1.58667	1243	-0.442369	9894
PRSS12	17200.5	7435	-1.07089	13693	1.12798	6603	2.07549	531	-0.414909	9735
BRIP1	17201.4	7436	1.09619	1626	-0.228406	10212	-0.665098	11039	0.599276	4192
AMER3	17203.5	7437	-0.896018	12974	1.98653	3908	0.185199	6736	-0.550725	10580
KDM6A	17203.8	7438	1.57882	617	-0.0315966	9704	-1.31258	13473	-1.8787	15322
PAX9	17207.3	7439	-0.945992	13165	0.948553	7097	2.26755	360	-0.183158	8371
IGF2BP1	17208	7440	0.0396537	7261	0.690081	7787	0.0319031	7562	-0.138086	8092
RAB8A	17210.1	7441	2.17753	144	-2.61298	15296	0.872644	3458	0.291268	5674
CLEC11A	17211.1	7442	-1.35681	14545	2.13324	3427	0.457159	5404	-0.26252	8832
METTL25B	17211.2	7443	-1.56718	14965	1.84521	4383	1.00782	2967	0.611423	4145
SLC35G2	17211.7	7444	-0.390193	10170	2.23337	3034	-1.01207	12473	-0.0129231	7331
MAP7D1	17214.8	7445	-0.66438	11817	1.06484	6766	1.01005	2954	2.13939	585
SLC35B1	17219.5	7446	0.800915	2713	-0.958161	12115	0.357734	5860	-0.103338	7887
SLC16A9	17221.5	7447	-0.317119	9697	1.91232	4159	-0.661596	11020	-1.12132	13471
SGCA	17222.1	7448	-1.457	14780	1.44247	5716	1.93112	702	-0.581142	10757
RNF152	17222.6	7449	-0.409494	10315	1.71118	4819	-0.223772	8866	-1.44354	14571
FAM169A	17228.6	7450	-0.47117	10683	2.45001	2257	-1.23523	13253	1.11663	2349
VIT	17229.5	7451	-0.493044	10820	2.02847	3778	-0.479908	10144	-2.38458	15635
GUSB	17230.5	7452	0.273897	5620	-0.222643	10195	0.465489	5362	2.46158	351
KLHDC1	17231.9	7453	1.00742	1904	-0.823052	11802	0.0159695	7651	0.202909	6124
PYROXD1	17234.1	7454	1.90204	310	-1.04392	12356	-0.230141	8895	-0.69	11355
INTS7	17234.5	7455	1.02082	1864	-0.989372	12195	0.141866	6961	0.0539266	6926
PCDH10	17234.9	7456	0.0786683	6960	1.08967	6701	-0.475263	10128	-0.300981	9051
TMED9	17235.7	7457	-0.085249	8122	1.16535	6499	-0.218471	8839	2.12917	596
DCLRE1A	17236.1	7458	0.252002	5764	0.533317	8214	-0.241907	8959	0.288641	5685
KCNQ4	17237.2	7459	-0.16586	8658	1.71283	4810	-0.723521	11303	-2.09943	15504
INTU	17237.9	7460	-0.38695	10149	0.731176	7674	0.823721	3667	-0.171261	8297
SYN3	17239.3	7461	-0.864384	12837	2.89529	944	-1.06234	12679	1.72494	1065
PCDH11Y	17240.2	7462	-0.362003	10007	1.87127	4296	-0.519943	10346	0.233562	5966
TYROBP	17241.6	7463	0.427879	4638	0.0666528	9466	-0.0901738	8197	0.86436	3154
ERVMER34-1	17245.9	7464	0.0744365	6983	1.53767	5406	-1.0446	12596	3.38278	92
ZNF560	17246.9	7465	-0.192893	8845	2.15292	3352	-1.44867	13844	-0.249606	8765
TUFM	17248.5	7466	0.57896	3822	0.948618	7096	-1.48913	13927	-0.47318	10106
DENND11	17249.1	7467	-0.403595	10268	0.695392	7772	0.907852	3329	-0.032409	7455
INTS11	17249.3	7468	-1.47691	14815	1.89311	4224	0.845661	3561	0.875166	3114
GDF9	17252.3	7469	-1.06847	13682	2.36686	2547	-0.130971	8414	-0.176464	8339
TPST1	17254.6	7470	0.653975	3434	-1.38733	13182	1.03732	2843	0.806075	3368
PIP5K1B	17254.7	7471	0.0485303	7188	0.81705	7470	-0.121848	8364	-1.0374	13142
SF3B4	17258.2	7472	0.854863	2458	0.0290352	9553	-0.702622	11209	0.662296	3929
RPL23	17259.6	7473	1.7519	441	-0.731436	11545	-0.512651	10308	0.467858	4766
UMPS	17260.9	7474	1.35383	970	-0.348963	10533	-0.765976	11485	0.806362	3367
NOC4L	17262.6	7475	-1.26014	14289	1.54081	5393	1.25345	2107	0.885422	3078
HARS2	17262.7	7476	-0.355988	9963	0.45852	8429	1.11695	2537	-0.457847	10007
OTP	17264.1	7477	-0.980139	13333	1.73841	4724	0.585852	4771	0.469526	4761
C1orf43	17265.3	7478	1.029	1836	-2.12633	14714	1.21212	2236	1.90336	842
RAP1GAP	17265.4	7479	-0.860931	12821	3.03373	685	-1.23415	13248	0.196617	6152
MYO15B	17265.9	7480	-0.407874	10301	1.26324	6221	0.270112	6284	-1.68603	15063
PACSIN1	17267.4	7481	-0.651552	11750	2.91943	900	-1.69779	14386	-0.340263	9263
VDR	17269.3	7482	0.805422	2691	0.247312	8976	-0.900448	11999	-0.134516	8069
MAZ	17269.6	7483	-0.166252	8662	1.02427	6883	0.0603409	7389	-0.0261917	7413
MMRN2	17271.2	7484	0.353512	5124	0.614755	7991	-0.526458	10377	-1.23362	13959
TOMM7	17271.3	7485	0.626445	3574	-1.88404	14281	2.04228	568	1.75208	1021
KCNA7	17271.4	7486	-0.124141	8372	0.974132	7035	0.0412862	7520	-1.36528	14359
SHF	17272.1	7487	-2.8295	15724	1.66884	4982	1.82627	841	-0.686688	11341
RUNX1T1	17273.6	7488	-0.242602	9184	0.440349	8472	0.83898	3600	-0.119449	7978
PRM3	17278	7489	-0.715766	12115	2.34713	2627	-0.567469	10572	-0.798539	11975
TUBB1	17278.2	7490	0.532752	4061	-0.232136	10220	0.0147409	7656	2.63212	271
QTRT2	17278.3	7491	1.75058	443	0.0259568	9564	-1.58619	14135	0.416801	5027
FHIP1B	17280.3	7492	-0.585896	11375	1.70091	4861	0.0633396	7366	-1.73468	15140
SHH	17281.7	7493	-1.52736	14904	1.63228	5101	1.35643	1815	-1.18264	13734
CCNDBP1	17282.2	7494	0.656336	3420	-0.811876	11766	0.407364	5628	0.530952	4491
HCN3	17282.7	7495	-0.948078	13175	1.34834	6000	1.1026	2591	-0.911901	12564
PARP10	17283.5	7496	-1.4094	14651	1.67884	4940	1.13073	2492	-0.520369	10383
IL23A	17285.4	7497	0.334379	5235	1.53704	5409	-2.22356	15189	-0.0378521	7497
MICAL1	17290.1	7498	-0.391393	10177	0.677902	7820	0.875999	3447	0.854372	3189
NEU1	17290.9	7499	-0.5387	11111	1.88658	4244	-0.238763	8949	2.00777	716
ETV7	17291	7500	0.014484	7447	0.582295	8076	0.153519	6899	0.0483354	6953
TBC1D2	17291.8	7501	-0.166864	8667	0.781041	7562	0.304795	6124	-0.4154	9737
SSNA1	17293.6	7502	-0.46105	10624	0.696511	7767	1.02242	2910	0.925475	2923
NR4A1	17294.9	7503	-0.750859	12287	2.2949	2816	-0.448416	9994	-0.593851	10830
CHL1	17297.1	7504	0.302381	5434	0.652464	7895	-0.48339	10163	1.45447	1553
HJURP	17298	7505	0.35936	5086	0.862993	7351	-0.820416	11709	1.73934	1043
LSM7	17304.3	7506	-0.420347	10380	0.792144	7523	0.804862	3750	-0.613328	10930
CYSLTR1	17304.9	7507	0.151384	6470	0.403645	8571	0.060361	7388	0.306685	5585
SMAD6	17305.1	7508	-1.82472	15326	2.04613	3725	0.774884	3886	-0.738857	11632
TACR2	17306.1	7509	-1.66221	15105	2.13669	3419	0.58247	4793	-0.66361	11217
KLHL42	17307.1	7510	0.387782	4903	-1.02505	12297	1.12242	2518	-1.8613	15306
CCDC3	17307.5	7511	-0.415829	10359	1.95876	4005	-0.560457	10524	-0.728968	11577
SNX18	17307.5	7512	0.0988229	6819	1.5271	5445	-1.11885	12876	-0.800147	11985
DNTTIP1	17307.7	7513	0.39672	4846	0.312876	8813	-0.303981	9274	1.15004	2259
ADAM19	17307.8	7514	0.239201	5846	-1.19088	12720	2.29315	348	0.315307	5527
SLC49A3	17308.6	7515	-1.29771	14397	2.08419	3588	0.43371	5496	-0.0234223	7395
FPR2	17309	7516	-0.616465	11560	1.20084	6396	0.706032	4214	1.56375	1324
ZZEF1	17312	7517	1.08574	1656	-1.07073	12422	0.138635	6975	-0.613315	10929
TECTA	17312.3	7518	-0.548826	11175	2.1112	3506	-0.513799	10311	-0.5058	10294
MLLT6	17315.2	7519	0.89158	2300	-0.523	10978	-0.213865	8817	-0.211092	8543
GNRHR	17315.5	7520	-0.501176	10862	2.38046	2503	-1.06408	12690	-0.651816	11149
RBBP8	17315.8	7521	1.34992	979	-0.307935	10435	-0.836716	11765	-0.871465	12365
FAT4	17316.7	7522	0.646037	3472	-1.61419	13735	1.34108	1848	-0.583711	10775
RP1	17318.3	7523	-1.63536	15080	2.38266	2494	0.206447	6624	-1.09027	13343
ADCY8	17319.2	7524	-0.701938	12037	2.4236	2350	-0.72112	11294	0.0432088	6991
PPIE	17320.3	7525	-0.0304257	7743	-0.0809144	9845	0.961559	3140	0.172574	6291
NCKAP5L	17320.6	7526	-0.573004	11306	1.47877	5595	0.302735	6137	-0.0657716	7675
TPRG1L	17322.4	7527	-0.0770086	8070	-0.563183	11085	2.37079	297	0.626653	4087
NEB	17323	7528	-0.367069	10033	2.63541	1654	-2.72235	15527	-0.253327	8781
EXOSC6	17324.8	7529	-0.444947	10520	2.02006	3807	-0.593785	10704	-0.0833239	7786
HOXA3	17329.7	7530	-0.239268	9144	1.65821	5015	-0.527831	10386	-0.0288707	7428
ZNF282	17331.1	7531	-1.04735	13598	1.4498	5692	1.08404	2663	-0.188205	8388
CFAP251	17333.4	7532	-0.574383	11310	2.24481	2992	-0.687104	11141	-0.150033	8168
C16orf87	17333.9	7533	0.20761	6064	1.59458	5227	-1.72318	14434	0.184951	6227
PACS1	17335	7534	0.885329	2329	-2.16328	14785	1.46971	1522	-1.45587	14602
SLC52A3	17335.1	7535	-0.634275	11652	2.35827	2584	-0.75214	11432	-2.31149	15618
SOBP	17337.5	7536	-0.936164	13129	2.15909	3332	-0.0230066	7872	-1.2524	14010
RNF123	17338.9	7537	0.211959	6039	0.478296	8357	-0.145841	8485	-1.58225	14864
CSNK1E	17342.9	7538	-1.13297	13922	1.99159	3890	0.398698	5669	1.32736	1816
B3GNT7	17343.4	7539	-1.4796	14821	2.36222	2566	0.15186	6908	3.08442	142
PLK1	17344.3	7540	0.00221295	7530	0.746436	7635	0.00222562	7726	1.75972	1013
SLC22A23	17344.7	7541	-1.54509	14927	2.00742	3846	0.682257	4306	-1.47903	14661
FBXW12	17345.6	7542	-0.601058	11469	1.61012	5175	0.18103	6754	-0.394548	9617
IGSF3	17345.8	7543	-0.546847	11159	2.02688	3785	-0.425761	9864	2.14854	573
MT-ND4	17346.3	7544	0.590486	3746	0.277694	8900	-0.608134	10769	-0.168944	8281
KLHL36	17350.2	7545	0.732865	3054	0.0053258	9613	-0.53448	10410	0.710555	3730
IL10	17350.7	7546	0.159192	6419	1.79695	4536	-2.30956	15277	-0.217294	8574
KNSTRN	17351.5	7547	0.162323	6397	1.12178	6620	-0.727302	11319	1.74204	1040
NPM1	17353.2	7548	1.20287	1323	-0.172624	10070	-0.907695	12039	0.255499	5855
TRABD	17354.2	7549	-0.0431782	7823	0.582961	8073	0.230501	6483	0.252871	5861
PPP4C	17357	7550	-0.448606	10544	0.618206	7982	1.06558	2735	0.76649	3527
MSN	17358	7551	0.0103748	7472	0.676089	7825	0.0478223	7472	0.207371	6108
CYLC1	17358.4	7552	-0.246265	9210	1.92054	4133	-0.906675	12035	-1.25971	14024
B3GALT6	17359.2	7553	-1.54462	14925	1.4883	5572	1.69495	1031	0.71071	3726
SRRD	17361.3	7554	1.81894	386	-1.12304	12556	-0.178002	8646	2.9474	171
NEUROG1	17362.8	7555	-1.05273	13616	2.25022	2972	-0.0298007	7907	0.1954	6162
RRP1	17363.7	7556	-0.342989	9878	0.493924	8320	0.981012	3062	1.50995	1427
PSG2	17364.9	7557	-0.0172407	7647	1.14232	6567	-0.376805	9642	1.045	2552
LYRM4	17369.3	7558	-0.33536	9820	0.910715	7208	0.479797	5286	1.59533	1271
PSG3	17373.8	7559	0.309822	5398	0.854913	7377	-0.735069	11354	-1.27755	14087
USH1G	17373.9	7560	-1.34515	14526	1.36295	5947	1.77052	917	-0.53098	10466
LPXN	17375.4	7561	1.59928	592	-0.87699	11937	-0.361619	9561	-0.547702	10566
ZNF211	17377	7562	1.10209	1608	-0.809099	11754	-0.137568	8448	-0.933151	12660
DLGAP1	17378.6	7563	0.13682	6574	1.05975	6780	-0.617178	10809	-0.323067	9169
NUFIP1	17380.3	7564	-0.0870997	8133	-0.0187351	9669	0.99187	3029	0.627465	4080
PTPRJ	17382	7565	1.18207	1379	-0.686971	11421	-0.33584	9426	0.639501	4027
KRBOX4	17384.3	7566	0.602386	3695	0.321617	8789	-0.683167	11128	-0.110411	7935
TKTL1	17385.6	7567	-0.619384	11571	2.09224	3566	-0.401144	9765	-0.38674	9567
LURAP1	17386.3	7568	0.271811	5629	0.449648	8455	-0.247496	8980	1.10552	2381
HMGN5	17387.4	7569	0.936007	2151	-1.78763	14110	0.952724	3172	-2.37379	15631
PMAIP1	17388.1	7570	0.10443	6783	1.16982	6490	-0.673393	11081	1.23532	2038
KRTAP19-3	17390.8	7571	-1.4682	14799	1.53348	5425	1.45833	1555	-0.640006	11074
TMEM120B	17390.9	7572	-0.148464	8527	-0.0451313	9746	1.17839	2333	-1.60714	14920
EML6	17391.5	7573	-1.31837	14455	2.92745	887	-0.602357	10744	-0.285555	8963
ITSN2	17392.5	7574	0.728722	3071	-0.57563	11117	0.0270217	7586	-0.0211793	7381
PECAM1	17395.6	7575	0.702105	3186	-0.891865	11979	0.374742	5775	0.0594913	6893
TOMM22	17395.9	7576	0.00811878	7485	0.787528	7532	-0.0692688	8087	1.93566	796
CGA	17397.3	7577	0.314889	5368	0.453791	8446	-0.329504	9395	0.613851	4135
CBLC	17398.3	7578	-1.08202	13737	1.09158	6694	1.95243	672	-2.05926	15472
TMEM150A	17398.4	7579	0.258182	5725	1.30426	6113	-1.26729	13350	0.42173	5000
FUS	17402.4	7580	0.426194	4652	-1.60074	13702	2.25148	372	-0.847908	12250
LONRF1	17403.9	7581	0.330398	5276	0.569902	8110	-0.486467	10184	-1.3912	14438
JCAD	17404.1	7582	0.583844	3786	0.106543	9372	-0.433951	9918	1.76595	1003
FAM13C	17404.4	7583	-0.767168	12373	1.57698	5285	0.466766	5351	0.0434318	6989
RASGEF1B	17405.6	7584	-0.863113	12832	0.885693	7281	1.8022	868	1.54535	1351
C16orf89	17405.9	7585	-0.217881	9016	1.37367	5927	-0.245486	8970	-0.32038	9152
ARL6IP6	17406.8	7586	0.85377	2463	0.842391	7415	-2.86033	15581	2.95159	170
TOP3A	17407.3	7587	-0.681788	11920	0.944997	7106	1.12065	2523	0.352999	5341
TRIM38	17407.9	7588	1.52417	694	-1.54962	13586	0.263672	6318	-0.340671	9265
ARHGAP22	17408.6	7589	-1.09482	13784	1.59214	5234	0.882704	3420	-0.0216215	7384
BMP8A	17409.3	7590	0.247608	5791	0.121773	9325	0.109685	7124	1.7714	994
LEKR1	17410	7591	-1.22434	14186	1.81499	4485	0.690327	4277	1.59166	1277
TCL1A	17410.8	7592	-0.0450277	7840	1.65044	5044	-0.98521	12368	-0.632443	11033
BCL2L11	17411.5	7593	1.03783	1801	-0.279122	10369	-0.633474	10888	-0.641776	11090
RPS3	17412.8	7594	1.06927	1697	-0.683504	11410	-0.258786	9047	-1.14649	13582
SLC25A18	17414.5	7595	-0.971485	13293	1.99196	3888	0.189728	6718	1.09953	2399
RAD54L	17415.1	7596	-0.610179	11520	1.93398	4085	-0.231613	8901	0.367922	5272
PLA2G1B	17415.4	7597	-0.962957	13258	1.64352	5065	0.638207	4516	-0.954799	12776
NUP85	17415.8	7598	0.38946	4892	-0.436776	10763	0.396614	5680	1.76429	1008
SETD1B	17416.1	7599	0.244957	5808	1.14832	6549	-1.00045	12429	-1.89211	15331
GTSF1	17417.1	7600	2.68448	35	-0.112806	9909	-1.67168	14329	-1.20831	13845
PAPPA	17421.1	7601	0.636326	3537	0.259023	8947	-0.682616	11124	-1.3751	14385
DOK5	17422.7	7602	-0.283826	9456	0.737002	7660	0.528583	5048	-1.46296	14624
SH3RF2	17423.7	7603	-1.12103	13880	1.57641	5288	0.942222	3207	0.672813	3888
MOB3A	17424.6	7604	0.410068	4773	-0.764284	11617	0.702069	4233	-0.035923	7477
CCKAR	17426.3	7605	-0.548706	11173	0.581932	8079	1.37289	1774	-0.960813	12805
TAS1R2	17427.1	7606	-0.565796	11265	2.58753	1808	-1.37541	13653	-0.834027	12176
SLC25A23	17427.5	7607	-0.0236412	7687	0.47774	8358	0.272321	6274	-0.399422	9657
DHCR24	17430.7	7608	0.53137	4070	-0.634132	11270	0.345699	5924	0.780747	3474
TMEM147	17430.8	7609	-0.161713	8622	1.6846	4920	-0.774175	11515	2.14577	577
CCDC63	17431.4	7610	-0.0229636	7683	0.850977	7389	-0.0790457	8143	1.21513	2098
CYB5R2	17432.6	7611	0.202321	6107	0.715853	7717	-0.409674	9792	-0.0220933	7388
ERAL1	17433.9	7612	0.0361008	7285	0.289537	8871	0.352141	5884	1.28602	1908
TDO2	17435.3	7613	0.719724	3115	0.801135	7505	-1.76979	14522	2.34245	434
ALX4	17435.7	7614	-0.304711	9605	1.19069	6422	0.0884021	7229	-1.17622	13708
PPM1D	17436.1	7615	0.403448	4810	0.693422	7776	-0.783279	11558	0.0150325	7152
CEMIP	17439.9	7616	0.155523	6440	0.502095	8291	-0.0953851	8226	1.41475	1626
ACACB	17443	7617	-1.53919	14914	1.57421	5296	1.38679	1736	-2.39998	15641
BCORL1	17445.5	7618	-0.568323	11284	1.22956	6315	0.533794	5029	-0.248868	8760
CCDC138	17447.1	7619	-0.77864	12437	2.0721	3641	-0.146255	8489	-2.02957	15452
MAN2C1	17448	7620	-1.12915	13911	1.62974	5113	0.851301	3544	-0.700295	11417
NPAS2	17449	7621	0.252483	5760	-0.0523829	9765	0.246352	6402	0.473912	4742
BTN2A2	17449.9	7622	-0.179706	8749	0.735949	7663	0.306204	6115	-0.212749	8552
OR52D1	17452.5	7623	-1.27091	14322	2.97248	793	-0.708068	11233	-1.46621	14629
DGKE	17453.4	7624	0.696198	3214	-0.868048	11906	0.334046	5985	-1.38871	14432
MVB12B	17455.1	7625	-0.105591	8249	-0.0558875	9778	1.04698	2796	-0.723909	11552
IL4R	17455.4	7626	-0.219011	9023	0.349717	8712	0.811939	3721	-0.708585	11465
SDC4	17455.7	7627	1.79265	406	-0.553905	11061	-0.808033	11661	-0.68608	11334
ZNF641	17455.7	7628	2.44515	66	-1.53037	13539	0.0576721	7406	-1.81438	15248
SUMO3	17456.6	7629	0.953556	2102	-0.306352	10429	-0.537505	10425	0.871234	3125
CLPS	17457.2	7630	-0.630284	11625	2.05213	3706	-0.360887	9556	0.300021	5622
PNRC1	17457.5	7631	1.10403	1603	-0.256368	10286	-0.750138	11421	-1.12056	13467
ECE1	17458.4	7632	0.248701	5783	-0.595787	11171	0.818081	3694	2.0542	663
FASTKD3	17459.6	7633	1.1999	1331	0.492008	8322	-2.85309	15579	0.524767	4517
RASGRP1	17459.6	7634	2.08298	177	-0.0824789	9846	-1.6715	14326	0.941982	2867
CDH9	17459.6	7635	-0.729368	12181	1.81503	4484	0.0830952	7268	-0.722084	11543
H2BC3	17459.7	7636	-0.0216751	7676	0.464378	8412	0.277085	6248	-0.787605	11904
SMIM5	17462.2	7637	0.396622	4850	0.47998	8351	-0.543557	10449	-1.26571	14036
PIGZ	17464.7	7638	0.463199	4446	-0.932691	12066	0.765614	3922	-1.39376	14449
ANO1	17466.8	7639	-2.99862	15740	2.0171	3819	0.883017	3418	-0.359789	9393
RANBP3	17467.3	7640	0.221928	5980	0.4204	8522	-0.14965	8500	-0.859101	12305
TTC33	17467.4	7641	0.688687	3250	-1.44292	13299	0.915961	3292	-0.125438	8010
KRTAP4-4	17469.2	7642	-1.48	14822	1.35736	5968	1.98555	632	-0.537698	10505
NUBP1	17469.7	7643	0.134736	6594	0.664651	7858	-0.229428	8890	-0.275887	8902
IVL	17470.2	7644	-1.90749	15397	1.87205	4294	0.996754	3010	-0.979929	12878
RGS9BP	17470.8	7645	-1.14238	13955	1.17428	6479	1.77514	908	-1.54695	14802
GAS7	17473.5	7646	0.0464588	7204	-0.253117	10277	0.893848	3384	2.04245	673
CFHR3	17474.1	7647	-0.222129	9040	0.847717	7400	0.277966	6245	-0.789096	11915
HDHD5	17476.3	7648	-0.258879	9282	1.85983	4324	-0.844863	11791	0.54071	4439
MT-ND5	17477.7	7649	1.21699	1288	0.292669	8867	-1.83595	14632	-0.115946	7960
SIX3	17478.2	7650	-0.0898329	8157	0.627534	7961	0.238188	6453	0.57851	4275
PSG5	17479	7651	0.893183	2293	0.27624	8904	-1.19486	13113	2.44838	355
APOBEC1	17479.5	7652	-0.959749	13238	1.96573	3984	0.183833	6738	-0.0558215	7609
DEFB127	17484.2	7653	-1.42641	14703	1.55348	5360	1.28894	1997	0.775551	3496
TSEN34	17485.5	7654	-1.51774	14886	2.01641	3823	0.607487	4679	-0.448414	9937
NEU3	17486.3	7655	-0.0887239	8153	1.19922	6401	-0.34266	9462	-0.525237	10417
RGS13	17486.7	7656	-0.899346	12988	2.88697	971	-1.12162	12883	-0.10002	7870
CENPQ	17491.1	7657	1.4959	728	0.0360605	9539	-1.60091	14179	-0.140406	8105
AADACL2	17491.8	7658	-0.763134	12351	1.87526	4281	0.04778	7473	-0.290467	8994
ADGRL1	17492.5	7659	0.0922137	6849	-0.0350479	9714	0.53901	5011	-1.35037	14309
ANKFY1	17494.5	7660	1.6094	581	-0.824598	11807	-0.458553	10054	0.361305	5307
TIMM8B	17494.5	7661	0.205781	6079	0.654946	7881	-0.375712	9637	-0.529063	10447
SYT14	17495.6	7662	-0.781277	12447	1.58834	5250	0.435656	5486	2.10046	630
ALDH1A1	17498.8	7663	1.52959	688	0.249817	8967	-2.40032	15347	-0.570765	10695
GPR39	17498.8	7664	0.447438	4532	0.0910129	9411	-0.23862	8948	2.01509	704
FAM216B	17506.6	7665	-0.4918	10807	1.77313	4610	-0.26856	9100	-1.02498	13095
ACOX1	17507.9	7666	1.1711	1406	-0.73599	11562	-0.32173	9358	-0.577279	10734
KIAA0319	17508.1	7667	-0.103213	8233	1.83884	4405	-1.22132	13211	-0.376059	9505
ACAA1	17508.6	7668	-0.666528	11834	1.96665	3980	-0.21567	8828	0.480088	4708
RIMBP2	17509.2	7669	-0.594363	11418	2.0308	3772	-0.417404	9828	-1.44986	14592
TARBP2	17510.2	7670	-1.00485	13444	1.34592	6008	1.09541	2623	-0.944166	12710
MS4A6E	17511.6	7671	-0.678296	11903	1.55369	5359	0.312934	6093	1.18084	2189
NCAPH2	17512.3	7672	-0.51192	10928	1.67752	4948	-0.10877	8289	2.61615	275
PODXL2	17513.1	7673	-0.547427	11164	0.76982	7591	1.02677	2888	-0.395671	9627
HAS3	17513.3	7674	-0.67633	11888	2.30206	2788	-0.665786	11042	-1.02021	13070
SPATA12	17517.2	7675	-1.44672	14752	1.25555	6239	2.36268	306	-0.330618	9212
TXNL4A	17517.5	7676	0.205898	6077	1.31366	6090	-1.19502	13114	1.45927	1538
HEYL	17518.4	7677	-0.197906	8883	0.678098	7819	0.377721	5754	0.802501	3379
PIM1	17518.6	7678	0.0457356	7213	1.0946	6687	-0.517112	10333	-0.0194681	7369
NOP16	17519.9	7679	-0.312843	9670	1.46468	5639	-0.209531	8796	0.335893	5425
SAMD8	17521.5	7680	0.852417	2468	0.241025	8990	-1.08689	12777	-0.0193674	7368
SEPSECS	17522.1	7681	1.6711	516	0.172098	9182	-2.26334	15228	-2.67966	15699
NOS3	17525.5	7682	-0.866969	12846	1.05459	6792	1.28326	2014	-0.119326	7976
TBC1D20	17525.9	7683	0.0232278	7389	-0.0484509	9755	0.704942	4217	0.033575	7057
TAC1	17526.9	7684	-1.11527	13860	1.74017	4716	0.636153	4529	0.560947	4354
PTGS2	17529.1	7685	1.00874	1899	-0.860631	11891	-0.0638329	8057	-1.27486	14077
SPACA1	17529.4	7686	-1.17899	14078	2.7633	1295	-0.608271	10771	-1.17438	13701
ZNF503	17529.6	7687	-0.724069	12153	0.928109	7155	1.17919	2327	-0.675631	11268
USP19	17529.8	7688	0.393532	4868	0.782715	7557	-0.91692	12073	-1.37001	14375
TNFRSF25	17530.7	7689	-0.957862	13225	1.32574	6062	1.0307	2875	-1.37749	14392
OCIAD2	17532.4	7690	0.173086	6318	-0.316342	10446	0.654951	4452	1.87029	876
PNMT	17535.8	7691	-1.65774	15101	1.54129	5392	1.49316	1460	-0.979482	12876
NT5DC2	17538.4	7692	-0.443523	10511	0.624288	7969	0.956806	3155	2.58753	285
C4orf46	17538.9	7693	0.220053	5989	0.96354	7057	-0.751793	11430	0.761445	3545
C1GALT1C1	17539.2	7694	0.422607	4673	-0.790619	11690	0.654428	4457	-0.338631	9251
MARCHF1	17539.9	7695	0.0567568	7125	1.69368	4886	-1.50087	13950	1.10718	2374
ZNHIT1	17541.3	7696	-0.634406	11653	0.376103	8639	2.52094	229	0.916424	2951
RP2	17541.3	7697	1.88887	319	-0.106521	9898	-1.60085	14178	2.44222	360
FASTK	17542.3	7698	-1.06427	13664	2.23776	3014	-0.0711383	8101	1.13147	2306
CIDEB	17542.5	7699	0.894788	2289	-2.10487	14678	1.22638	2182	-0.0478707	7559
KCP	17544.2	7700	-0.797624	12523	2.69217	1485	-1.0628	12680	0.524477	4518
TRIM21	17545	7701	1.78448	415	-1.02598	12299	-0.339908	9448	0.377518	5227
NR3C2	17546.4	7702	0.994034	1950	0.132469	9292	-1.15781	12994	-2.28245	15605
RAB35	17547.3	7703	-0.0570995	7926	-0.0244063	9685	0.834172	3617	1.46401	1527
B3GNT8	17549.3	7704	-0.152445	8554	1.2199	6344	-0.272674	9113	0.248328	5891
KCNC1	17554.7	7705	-0.498952	10853	2.00674	3848	-0.569649	10585	-0.870523	12360
TM7SF3	17556.8	7706	1.41742	861	-0.998735	12218	-0.247698	8982	-0.720244	11531
KLHL12	17557.7	7707	0.315048	5367	1.04983	6811	-1.10413	12835	0.219425	6030
NMNAT3	17558.3	7708	-0.424458	10403	1.62265	5138	-0.203137	8771	-2.26055	15597
ATP5MJ	17560.1	7709	0.419669	4695	-0.717936	11510	0.579365	4810	0.263258	5823
RIMS2	17562	7710	-0.10812	8270	1.15916	6519	-0.293385	9212	-0.0646626	7665
SHISA4	17563.1	7711	-0.829184	12669	1.76678	4629	0.23049	6484	1.30605	1861
PACS2	17563.6	7712	-0.571567	11301	0.285717	8878	2.33959	322	0.360729	5311
REC8	17564.6	7713	-1.54976	14935	2.39139	2459	0.0629799	7372	-0.724155	11555
CD248	17565.9	7714	0.223846	5967	-0.210618	10164	0.420779	5563	0.53188	4488
PCSK1N	17566.6	7715	-0.272562	9388	1.66743	4985	-0.563762	10545	0.864608	3151
CLDN8	17569.5	7716	-0.607468	11505	2.06711	3655	-0.456802	10042	-1.20698	13841
ZNF264	17572	7717	0.847381	2494	-0.974799	12160	0.179176	6765	-0.998309	12960
LYPD6	17575.6	7718	-1.93846	15424	1.44475	5710	2.15926	461	-2.11155	15513
ZNF813	17578.7	7719	1.23237	1252	0.130657	9299	-1.54726	14050	-1.43934	14561
GPR162	17579.8	7720	-0.569012	11287	2.34505	2638	-0.975297	12324	-1.06882	13274
URM1	17581.5	7721	0.275626	5613	-0.731552	11546	0.87321	3457	1.56053	1331
PDP2	17583.2	7722	-0.256271	9263	0.909716	7211	0.228731	6494	-0.502532	10281
CDKN3	17584.4	7723	0.591866	3740	-0.345507	10518	-0.0776716	8135	1.70738	1084
GVQW3	17584.9	7724	-0.203567	8919	1.20901	6376	-0.166945	8593	0.123246	6553
DMPK	17585.1	7725	-1.9754	15449	1.3894	5875	2.81536	127	0.0504862	6945
TPD52L1	17585.9	7726	-0.373509	10067	2.07462	3630	-0.944049	12197	-0.408474	9702
MON1A	17588	7727	-0.777346	12428	2.7315	1379	-1.19194	13104	0.833794	3270
KATNB1	17588.5	7728	0.551526	3953	0.979434	7024	-1.77271	14527	-1.38923	14434
ISCA2	17588.9	7729	0.132906	6603	0.222969	9032	0.161035	6857	-0.765601	11778
SYTL3	17591	7730	0.994389	1948	0.523919	8239	-2.1491	15099	-0.135651	8077
PPM1G	17591.6	7731	0.510524	4180	-0.970992	12150	0.664082	4388	1.60811	1244
TNFRSF10D	17592.1	7732	-1.35487	14541	1.9178	4141	0.585843	4772	0.406559	5081
HCK	17592.8	7733	0.37817	4969	1.09547	6685	-1.40115	13718	0.623216	4100
BORCS6	17593.6	7734	-0.989206	13379	1.80675	4516	0.383122	5734	1.14605	2270
ANKRD7	17593.9	7735	-1.09162	13772	1.92045	4134	0.349832	5899	-0.0709752	7706
AREG	17594.2	7736	1.57815	618	-0.261698	10303	-1.18204	13072	2.21974	515
SCAND1	17595.5	7737	-2.193	15587	1.651	5041	1.4612	1545	-0.649321	11132
LRRC14	17595.9	7738	-1.25068	14264	1.85949	4328	0.577347	4821	-1.15381	13617
TCTA	17596.1	7739	0.969539	2038	-0.692365	11436	-0.221658	8856	-1.32248	14229
PLEKHG5	17598.5	7740	-1.26974	14316	2.11877	3479	0.251627	6377	-1.33271	14254
CTC1	17599.3	7741	0.232207	5899	-0.378639	10611	0.568513	4869	-0.151881	8180
COL16A1	17602.6	7742	-0.347242	9905	0.360969	8679	1.04777	2793	-0.0722116	7714
SLC2A4RG	17604.1	7743	-0.525112	11022	0.806567	7495	0.874613	3451	0.66087	3936
FIGN	17605.1	7744	-0.188452	8815	0.850404	7392	0.166102	6836	1.09257	2411
GPR22	17607.8	7745	0.888845	2313	0.630838	7951	-2.20046	15156	0.617972	4116
IFNK	17608	7746	0.32424	5310	0.535099	8207	-0.518624	10340	-0.349575	9332
PLCB3	17608.3	7747	-0.978498	13328	1.06303	6771	1.47217	1517	0.0985163	6696
ATP6V0D2	17608.6	7748	-0.259186	9284	1.13697	6582	0.00374068	7717	0.948245	2849
ZNF470	17609.5	7749	-0.451938	10570	1.35393	5977	0.130228	7021	0.262816	5827
ZNF785	17614.6	7750	0.601582	3702	-0.830537	11818	0.377374	5758	-2.65383	15690
RNASEL	17614.8	7751	0.1097	6751	-0.804962	11745	1.47885	1497	-1.30209	14163
TAGLN3	17616.3	7752	-2.69928	15709	1.86701	4312	1.04554	2805	0.499371	4628
CALML3	17616.7	7753	-0.709392	12081	1.80118	4528	0.0192536	7629	-0.413216	9724
TINAGL1	17617.1	7754	-0.502754	10872	0.670335	7843	0.99282	3026	0.0994333	6692
TMEM38B	17617.8	7755	1.01757	1876	0.372712	8648	-1.74179	14471	1.27983	1924
ATP8A1	17618.5	7756	1.7938	405	-0.756159	11601	-0.646091	10940	-0.904269	12532
COMMD4	17619.6	7757	-1.63035	15071	1.81389	4487	0.889815	3397	1.55275	1341
CHPF2	17620.8	7758	-1.00691	13454	0.860637	7359	2.51209	233	0.314974	5530
SLC2A13	17621.6	7759	0.665828	3372	0.396413	8591	-1.00015	12428	-0.231173	8658
GMPR2	17621.7	7760	1.10917	1586	-2.1469	14755	0.943807	3201	-0.823395	12116
PTN	17623.7	7761	0.38875	4898	0.565702	8127	-0.681261	11118	0.487831	4673
ZBTB42	17626.9	7762	-0.791471	12488	1.33699	6025	0.710165	4194	0.173419	6284
FSIP1	17627.7	7763	-1.23444	14215	2.42139	2363	-0.190783	8716	-0.225792	8626
ZNF692	17629	7764	-1.4505	14764	1.53782	5404	1.25471	2102	-1.39777	14459
FNTA	17629.6	7765	0.454187	4498	0.685054	7802	-0.976822	12329	1.68105	1120
NELFA	17630.4	7766	-0.225863	9062	1.67402	4964	-0.695903	11178	-1.47426	14653
BIN3	17636.5	7767	-0.645565	11717	1.18385	6447	0.63818	4517	0.311556	5558
PPP1R14D	17637.4	7768	-1.18827	14100	2.92233	893	-0.824485	11716	-0.548806	10571
CHKA	17639	7769	0.384215	4922	0.219502	9039	-0.32288	9366	-0.725729	11563
ESX1	17639.2	7770	-0.13161	8417	1.146	6558	-0.262885	9073	-0.646598	11115
SLC25A45	17639.6	7771	0.0887843	6874	1.52163	5460	-1.28751	13404	-0.829089	12151
ROR1	17642	7772	0.120942	6674	0.80474	7497	-0.410338	9796	1.16875	2222
TRAFD1	17642.4	7773	1.45075	799	-1.70911	13946	0.345318	5926	-0.790554	11923
C10orf88	17644	7774	0.302308	5435	0.253588	8956	-0.208931	8794	-0.324706	9179
CBLN3	17645.4	7775	0.0122129	7463	0.46101	8422	0.154136	6892	0.585363	4251
PDK3	17646.1	7776	1.20886	1304	-0.962466	12128	-0.185087	8686	-0.159089	8233
FOSL2	17646.9	7777	0.0437125	7228	-0.036721	9718	0.590102	4752	-0.576195	10725
DGKI	17647.6	7778	-0.695719	11993	1.49233	5553	0.358874	5852	0.528779	4507
PITPNC1	17647.9	7779	0.586541	3768	-1.61129	13724	1.26084	2076	-1.24875	13997
IQCH	17649	7780	-1.71608	15182	2.49853	2069	-0.033739	7924	-0.456735	10004
RHOT2	17649.5	7781	-0.643935	11709	0.729292	7679	1.22338	2194	-0.722812	11546
PLXNA2	17650.7	7782	-1.42578	14699	1.3024	6120	1.80431	866	-0.193343	8424
DCAF4	17652.2	7783	0.18066	6258	0.985589	7002	-0.737488	11364	-1.24348	13985
ERAP2	17653	7784	2.3411	88	-1.37093	13150	-0.148301	8497	0.602899	4180
RNF26	17654.2	7785	-0.155195	8573	-0.194163	10124	1.27132	2047	0.195561	6160
MRPL10	17655.5	7786	0.0760725	6975	1.30026	6126	-0.902801	12013	1.20488	2125
HAMP	17657.3	7787	-0.406424	10288	1.15768	6522	0.232286	6476	2.50155	332
ABHD6	17657.9	7788	-0.571531	11300	2.54746	1919	-1.44588	13832	0.00238732	7222
ZNF99	17659.5	7789	-0.545989	11152	1.81195	4494	-0.274074	9117	-1.76343	15176
PI4KB	17660.6	7790	1.15646	1459	-2.10098	14674	0.83495	3614	-0.0705102	7704
TLN2	17660.8	7791	-2.01816	15488	1.40303	5831	2.36767	300	0.681153	3861
SLC35F2	17661.1	7792	0.645998	3474	0.127336	9306	-0.656422	10987	1.65655	1169
MAD2L1	17661.2	7793	-0.333455	9807	2.2986	2800	-1.66305	14306	1.25479	1995
TNFAIP8	17662.3	7794	2.13303	160	-1.01067	12253	-0.475587	10129	0.443087	4888
IGSF9	17663.9	7795	-0.630567	11631	1.43987	5720	0.314489	6086	-0.488286	10190
DDAH2	17664.3	7796	-0.985972	13360	1.59814	5212	0.630915	4564	0.245498	5904
COX10	17668.9	7797	0.242641	5819	0.938575	7123	-0.848809	11798	0.530428	4495
SYNPO2	17669.8	7798	1.15794	1454	-1.89868	14311	0.67745	4334	-1.89709	15337
SRM	17670.2	7799	-0.820524	12633	0.737715	7658	1.75573	940	1.94516	783
THEM4	17670.8	7800	0.534325	4053	-0.982873	12174	0.607786	4677	-0.468992	10078
LRRC75A	17672.3	7801	-0.61883	11566	1.78549	4566	-0.129404	8406	1.04994	2531
RORA	17672.8	7802	1.74719	448	-0.669745	11378	-0.747605	11409	-1.07855	13305
TENM1	17676.4	7803	-0.192894	8846	1.40753	5815	-0.437711	9948	-0.974919	12851
RARA	17676.7	7804	-0.823613	12645	1.05053	6806	1.10895	2567	1.05876	2514
HAPLN2	17682.8	7805	-0.720451	12135	2.10915	3520	-0.370591	9608	-0.244266	8730
PDCD5	17684.5	7806	-0.150158	8537	-0.00214536	9629	0.97171	3105	2.15253	570
TMEM182	17689	7807	-0.637097	11672	2.36651	2549	-0.930128	12148	-1.38193	14407
MIF4GD	17689.2	7808	-0.381329	10105	1.31551	6084	0.0182549	7640	2.5382	314
CENPN	17690.2	7809	0.0429613	7232	0.333502	8761	0.20007	6662	1.998	728
C20orf27	17690.2	7810	-0.938724	13142	0.956891	7073	1.53378	1364	-0.403752	9678
TRPV4	17691.2	7811	-0.548934	11176	0.5613	8138	1.23224	2164	-0.176231	8337
SURF1	17692	7812	0.0166743	7427	0.856167	7369	-0.259215	9050	0.656461	3951
AGPAT3	17693.1	7813	-0.0589981	7944	0.636125	7938	0.0919028	7216	0.0123081	7170
KRTAP9-3	17694.9	7814	-1.69271	15146	1.71893	4781	1.03311	2870	0.061979	6875
ANKRD1	17695.5	7815	-0.112147	8290	0.915129	7193	-0.0796428	8148	0.842125	3240
CFAP54	17695.7	7816	-1.05112	13610	1.07755	6732	1.53793	1352	-1.01091	13035
KRTAP4-7	17696.3	7817	0.213096	6032	1.5129	5484	-1.85931	14682	-0.0907161	7830
C2orf68	17697.7	7818	1.39891	888	0.06492	9472	-1.7418	14472	-0.94925	12747
TNRC6C	17700	7819	0.934048	2161	-1.99214	14485	0.988516	3038	-1.40475	14484
MCUR1	17704.5	7820	0.144101	6523	0.402615	8575	-0.0662691	8069	2.2389	502
BANF2	17704.9	7821	-1.42053	14680	2.31063	2755	0.0529807	7442	-1.12075	13469
LYRM1	17705.3	7822	-1.08546	13752	1.92767	4108	0.291435	6191	-1.63628	14972
DCLRE1C	17705.5	7823	1.15919	1444	0.233891	9008	-1.79965	14573	-0.361439	9401
SLC48A1	17706.2	7824	-0.497794	10847	1.52392	5453	-0.0125165	7810	-2.20143	15556
SMOC2	17709.8	7825	-0.413203	10342	0.0602533	9487	1.83654	820	-1.22093	13903
CBL	17710.1	7826	1.88191	325	-0.734372	11554	-0.727589	11321	1.73341	1054
BECN1	17712	7827	1.70892	478	-0.690115	11427	-0.73333	11347	1.08563	2424
IFT122	17712.3	7828	-0.96609	13271	1.18103	6458	1.15634	2398	-0.707328	11456
GLYR1	17713.3	7829	0.330619	5273	0.0510624	9504	-0.073644	8111	-0.539888	10524
SLC12A9	17714.7	7830	-0.948563	13177	1.32716	6055	0.911956	3310	0.774823	3501
FAXC	17715.7	7831	0.0486642	7184	0.842221	7416	-0.321467	9356	-0.532851	10472
TMEM161A	17716.5	7832	-0.816395	12609	1.76491	4634	0.161454	6855	-0.116154	7961
SLC30A4	17716.9	7833	0.812341	2669	0.440519	8471	-1.45424	13855	1.50154	1447
CCNB1	17720.4	7834	0.926512	2190	0.297008	8857	-1.44054	13814	1.31949	1832
TMEM132D	17721.6	7835	-0.834403	12691	2.3252	2708	-0.539852	10435	-0.624747	10993
LHX1	17723.3	7836	-0.578547	11336	2.23476	3026	-0.843458	11785	0.82802	3294
ZNF823	17723.6	7837	1.1976	1338	-0.737689	11571	-0.422322	9852	-0.720627	11536
SERPIND1	17724.6	7838	-0.444449	10516	1.08923	6703	0.344633	5929	0.155646	6368
DAG1	17725.2	7839	0.84552	2501	-0.236208	10234	-0.600713	10737	3.13297	131
SELPLG	17725.3	7840	0.369969	5017	-0.619103	11230	0.498838	5198	0.783478	3461
CCDC121	17727.2	7841	1.67452	512	-0.713072	11498	-0.698164	11191	0.409669	5059
RAB5B	17728.4	7842	0.410309	4771	-0.515714	10960	0.316596	6076	-1.19564	13794
IL2RA	17731.2	7843	0.166532	6360	0.736277	7662	-0.471219	10104	-0.639273	11069
COQ10A	17731.2	7844	-0.0147122	7628	0.5821	8078	0.0469298	7477	0.485775	4684
PHLDA3	17732.7	7845	-0.61479	11549	1.26165	6226	0.463849	5367	1.31772	1836
S100A11	17737.8	7846	0.572155	3855	-1.5304	13540	1.13511	2475	1.06376	2491
TBX19	17737.9	7847	-1.2097	14151	2.38741	2476	-0.211412	8803	0.308897	5576
LRRC32	17737.9	7848	0.0046916	7514	0.637691	7932	-0.0352401	7934	-0.304519	9070
ATF3	17738.3	7849	-0.440987	10497	2.03971	3747	-0.805075	11644	0.434288	4925
RGP1	17739.1	7850	0.635902	3539	-0.532494	10996	-0.012078	7806	0.161005	6344
TERF2IP	17742.2	7851	0.0874053	6893	-0.334054	10496	0.764528	3928	-1.8618	15307
GSE1	17742.4	7852	-0.175933	8726	0.941615	7117	-0.0026198	7754	-0.504299	10285
CSMD2	17743	7853	-0.856692	12805	1.99483	3883	-0.0652548	8061	-0.568737	10686
IL20RB	17743	7854	-0.627212	11606	0.672972	7836	1.21666	2221	-0.870053	12359
ZNF618	17744.6	7855	-0.107096	8261	0.784707	7547	0.0237317	7606	-1.6494	15000
EIF4A3	17744.9	7856	0.973847	2028	-0.353044	10546	-0.627366	10860	1.16131	2232
NEMP1	17745.5	7857	1.34349	988	-0.589177	11156	-0.699087	11194	1.44986	1561
FBXL18	17746.1	7858	-1.44075	14735	1.52931	5438	1.19065	2303	-0.736286	11618
SOAT1	17746.8	7859	1.12176	1552	-1.35865	13120	0.207096	6621	3.32124	99
OLFM4	17748.2	7860	0.0062406	7498	0.679098	7815	-0.0906378	8201	-0.845193	12235
NAPA	17750.5	7861	1.74358	453	-0.457803	10815	-1.05214	12629	-1.49632	14700
VAV3	17751.3	7862	0.530097	4080	-0.0579184	9788	-0.32218	9362	-1.27714	14084
CHAD	17752.5	7863	-0.646351	11722	1.26179	6223	0.50717	5161	-0.697186	11391
KRT34	17753.2	7864	-0.588005	11386	1.6229	5135	0.00185916	7731	0.197927	6146
KCTD1	17754.6	7865	-0.893083	12960	1.59269	5233	0.482282	5274	-1.12125	13470
PABPC5	17755.1	7866	-1.09051	13767	1.06569	6764	1.61691	1178	-0.955534	12781
CHMP1A	17755.6	7867	-2.26764	15623	1.813	4490	1.03555	2855	-0.338222	9249
ELP3	17756	7868	0.599984	3713	-0.636609	11278	0.126391	7047	-0.92252	12607
HINT3	17756	7869	0.86394	2417	0.600841	8026	-2.19474	15146	2.11724	614
RASA3	17757.8	7870	-0.319253	9712	0.580798	8081	0.63835	4514	0.31285	5547
MORC4	17762.3	7871	1.61166	575	-0.827157	11812	-0.567111	10566	0.372828	5248
PRAF2	17763.9	7872	0.654003	3433	-2.01726	14540	1.59904	1219	0.0456231	6974
DHX8	17766	7873	0.419476	4696	-1.20924	12760	1.04488	2809	-0.025252	7407
RILPL1	17767.6	7874	-0.193006	8848	0.772277	7586	0.186771	6728	0.0829131	6767
SLC22A17	17769.3	7875	-1.29436	14380	2.2331	3035	0.0501723	7462	-0.447971	9934
WNT16	17771.6	7876	-0.767862	12378	1.96484	3986	-0.158103	8535	1.02966	2597
ABCB10	17772.1	7877	0.169339	6344	1.71924	4780	-3.62665	15725	0.00106358	7233
PSMB7	17774.2	7878	0.524333	4114	-0.919829	12043	0.531041	5038	2.13137	594
ZSWIM8	17775.1	7879	-0.694792	11989	0.674763	7829	1.38478	1743	-1.52214	14750
OR2K2	17775.5	7880	-0.626837	11603	1.87273	4292	-0.263142	9075	-0.068325	7693
TLR2	17776.4	7881	-0.768353	12381	1.28172	6170	0.671799	4357	-0.638404	11066
ZNF786	17776.9	7882	-1.09132	13770	2.8479	1077	-0.922846	12107	-0.508518	10311
DNAJB5	17777.8	7883	-0.742673	12242	0.81411	7476	1.26832	2059	0.758417	3556
GRIN3A	17778.1	7884	-0.286765	9481	1.67859	4941	-0.635895	10900	-0.666529	11230
ADAMTS19	17780	7885	-0.411701	10326	1.98845	3904	-0.809621	11670	0.209419	6096
CLSTN2	17780.5	7886	-1.61199	15050	1.25191	6249	2.26632	361	-0.250209	8768
PRKCQ	17783.3	7887	0.314571	5372	0.531858	8217	-0.567191	10567	-1.10123	13394
ZNF491	17784.9	7888	-0.16968	8689	-0.343903	10515	1.52678	1381	-0.772877	11814
THRSP	17785.6	7889	-0.737284	12217	0.88176	7298	1.1412	2451	-1.03042	13111
EAF1	17787.5	7890	-0.111063	8285	1.0031	6951	-0.209249	8795	0.150704	6393
GPR153	17787.6	7891	-0.49265	10817	0.646912	7902	0.909722	3319	-0.768101	11790
HELLS	17788	7892	0.794656	2740	-1.02424	12294	0.217021	6567	-0.715267	11496
GK5	17790.1	7893	0.524778	4111	0.488224	8331	-0.941982	12182	-0.02483	7404
AEN	17790.1	7894	-1.17723	14070	1.94949	4032	0.323014	6040	0.301916	5612
MAN1B1	17791	7895	-1.54639	14928	1.61415	5163	1.09318	2637	1.28435	1911
PFN4	17791.9	7896	-0.257274	9270	-0.129892	9963	1.43547	1613	-0.0992072	7867
GSTM5	17792.1	7897	-0.321082	9727	-0.117303	9919	1.69219	1038	-0.409237	9706
MACROD2	17795.8	7898	0.162878	6391	1.26876	6212	-1.14468	12960	0.0686203	6842
CCDC142	17796.9	7899	-0.304852	9606	1.05205	6797	0.0952822	7201	-0.750958	11705
MRPL14	17797.5	7900	0.803795	2705	0.461992	8418	-1.55121	14059	1.63387	1207
IL16	17797.8	7901	0.145507	6514	0.463819	8414	-0.163001	8569	-0.362081	9409
MRGBP	17797.9	7902	-0.272346	9387	0.296373	8859	0.844374	3570	1.11472	2354
SPATA32	17799.7	7903	-0.786994	12474	0.810022	7486	1.3835	1747	0.682744	3855
HTRA3	17802.2	7904	-0.446936	10536	0.111091	9358	1.7416	964	-0.600293	10866
SLC51A	17802.4	7905	-0.35506	9954	1.67858	4942	-0.503528	10262	-1.21611	13881
TMED8	17806.9	7906	0.878659	2352	0.07806	9437	-1.0541	12635	-0.0069792	7295
CD200R1	17807.1	7907	1.8461	357	-0.451476	10792	-1.13388	12920	-0.577559	10739
RASD1	17807.7	7908	-1.40008	14634	2.62159	1691	-0.396996	9743	-0.953586	12772
ARHGEF18	17807.7	7909	0.611583	3645	0.602541	8020	-1.31774	13484	-0.62235	10979
POU6F1	17808.5	7910	-0.986984	13367	3.1301	531	-1.43057	13795	-0.626956	11002
PLEKHG2	17808.9	7911	0.0231723	7390	0.17818	9170	0.353066	5878	0.763949	3536
ISG15	17809.4	7912	-0.0130127	7618	0.339898	8748	0.255597	6358	0.547312	4412
PRKG2	17810.9	7913	-0.490576	10798	0.853085	7384	0.665291	4383	-1.0179	13064
PIK3AP1	17812.4	7914	1.45863	784	0.0678975	9462	-1.97861	14861	0.726864	3676
SLC30A2	17812.9	7915	-0.975504	13310	4.64031	3	-2.00242	14897	-0.706542	11451
CLUH	17813.3	7916	-0.320631	9723	0.370742	8654	0.861061	3507	0.0662259	6853
NKAIN2	17814.2	7917	-1.96701	15444	2.76193	1300	-0.316147	9335	-0.967322	12831
LRRC37A3	17815.6	7918	1.97215	249	-0.461354	10826	-1.16574	13027	-0.608789	10906
GOT2	17816.6	7919	-1.0105	13463	3.10797	566	-1.35874	13605	0.249088	5884
BEST4	17817.3	7920	-0.121727	8358	1.18679	6436	-0.395119	9733	-0.707465	11458
BFSP1	17817.5	7921	-0.810096	12590	2.76929	1277	-1.32465	13505	0.460606	4806
VAMP1	17817.7	7922	1.06036	1730	-0.730835	11543	-0.356236	9520	-0.810993	12053
RBPMS2	17818.8	7923	0.300659	5451	0.0999668	9385	-0.106771	8284	-0.26764	8859
DPPA5	17822.3	7924	-0.0513487	7883	1.82486	4453	-1.62346	14226	1.58108	1292
GNPDA1	17823.9	7925	0.460469	4467	1.04321	6825	-1.82391	14617	-0.655841	11172
MRPS36	17825.4	7926	0.833796	2561	0.211816	9062	-1.18763	13087	0.666994	3914
FBLL1	17827.2	7927	-0.361759	10005	0.917828	7185	0.34241	5940	0.275157	5763
PF4V1	17827.4	7928	-0.595316	11429	2.44705	2268	-1.2528	13302	-0.575204	10719
PON3	17827.8	7929	-0.805669	12558	2.07074	3647	-0.255498	9032	1.61823	1229
IFT27	17830.3	7930	-0.919129	13067	1.49456	5546	0.610492	4665	-0.327346	9195
WDR76	17834.5	7931	0.144495	6520	-0.415695	10705	0.699825	4243	1.4093	1642
ELOVL6	17834.8	7932	0.112271	6732	1.46277	5651	-1.36327	13617	0.121226	6568
SLC20A1	17838.2	7933	0.671599	3339	-0.278279	10365	-0.350633	9493	1.76046	1011
FBLIM1	17838.4	7934	-0.961562	13250	1.31701	6082	0.891968	3390	0.0242585	7109
P2RY10	17838.6	7935	1.02009	1867	0.0870517	9417	-1.2982	13434	-0.372362	9476
COL21A1	17839.9	7936	-0.641405	11699	1.67624	4955	-0.00904057	7790	-0.677042	11276
TNFAIP6	17840	7937	0.626893	3572	0.555693	8147	-1.29028	13408	-0.272491	8881
UBE2J2	17841.9	7938	-2.2547	15618	2.30541	2774	0.26526	6314	1.87169	874
SLC9B1	17842.1	7939	-0.311428	9656	0.185227	9151	1.07354	2707	-0.184214	8375
TAFA5	17843.3	7940	-0.67743	11898	1.49576	5542	0.249873	6385	-1.27005	14058
CISD1	17844.3	7941	0.032878	7315	-0.851013	11869	1.7918	885	-0.47461	10115
GALNT16	17845.5	7942	-0.910751	13036	1.11432	6643	1.09254	2638	-1.04067	13157
CTSG	17845.5	7943	-0.291695	9526	1.21318	6365	-0.0982082	8237	-1.09613	13367
CAB39	17846.3	7944	0.682485	3284	-1.68268	13892	1.03892	2833	0.289485	5679
UGT2B17	17848.2	7945	-0.0526289	7895	1.2759	6194	-0.641439	10924	1.10002	2394
GPR19	17848.6	7946	0.247855	5790	0.918512	7182	-0.916766	12071	-0.427487	9803
TMEM62	17856.4	7947	0.103412	6792	-0.469497	10842	0.830706	3630	3.27604	109
SPATS2	17857.1	7948	0.867167	2403	-0.302172	10421	-0.608424	10773	-0.902279	12517
ACOT9	17861.2	7949	0.699389	3196	-0.274524	10349	-0.404534	9774	1.22639	2063
FRMD5	17861.5	7950	-0.185668	8788	1.496	5540	-0.638986	10913	3.81049	43
FUT9	17863.1	7951	0.0350849	7297	1.63785	5077	-1.50189	13955	-0.0799293	7770
ARAP3	17863.7	7952	-1.84626	15350	1.63482	5091	1.18934	2305	-0.337868	9246
TEX29	17865	7953	-0.84311	12740	1.07772	6730	1.01568	2936	-1.17366	13694
ZNF683	17866.4	7954	0.0166947	7426	1.47578	5607	-1.08176	12760	-0.191238	8405
NUP93	17867	7955	-0.756152	12311	0.779957	7567	1.30175	1956	-0.0403139	7516
RAP2C	17867.4	7956	1.02667	1843	0.482661	8346	-2.84415	15575	0.485505	4687
ACYP2	17868.3	7957	-0.142755	8494	0.513975	8261	0.302536	6139	0.128219	6518
MAK16	17868.7	7958	0.706273	3164	-1.72382	13975	1.02615	2890	-0.825289	12131
NUDCD2	17869.2	7959	1.11299	1575	-0.690675	11431	-0.458822	10057	0.401722	5105
GAST	17870.5	7960	-0.500853	10861	0.158827	9221	1.78715	888	-0.350039	9338
ZNF215	17872.4	7961	-0.255261	9260	1.89249	4225	-1.08466	12771	0.501649	4619
ABCG2	17872.5	7962	0.330469	5275	0.607293	8007	-0.717966	11280	-0.408352	9701
PTOV1	17872.5	7963	-1.11758	13870	1.18134	6456	1.34343	1844	-0.838066	12197
WWOX	17874.9	7964	-0.787206	12477	2.02614	3787	-0.245771	8971	-0.873437	12375
ZNF16	17877.1	7965	-0.763451	12353	1.18013	6462	0.745007	4031	-0.846005	12242
TMEM71	17877.2	7966	0.225789	5952	0.0991143	9389	0.0133321	7665	-0.287586	8973
USP5	17889.5	7967	-0.0359007	7780	1.40723	5817	-0.87356	11891	0.219413	6031
SHMT2	17890	7968	-0.0930683	8170	0.52606	8233	0.191663	6702	1.11685	2346
SIGLEC9	17890.3	7969	-0.757538	12317	0.904754	7226	1.08939	2645	1.39824	1669
COX6A2	17890.5	7970	-0.734814	12200	1.89133	4226	-0.161292	8560	0.84027	3243
SENP1	17892.1	7971	0.709921	3153	-0.12603	9946	-0.585972	10667	-0.0507375	7578
ZNF133	17893.3	7972	-1.18936	14103	1.19768	6403	1.42186	1649	-0.442748	9899
NUP62CL	17894.3	7973	0.363177	5063	0.655221	7880	-0.869053	11871	-0.598354	10857
TMPRSS12	17894.5	7974	-0.787064	12476	2.1471	3374	-0.412048	9801	-0.0505194	7576
B4GALNT4	17896.6	7975	-0.630396	11628	1.64488	5061	-0.010686	7798	-1.21219	13864
CEP350	17896.9	7976	1.77367	426	-0.924215	12050	-0.569609	10583	-0.982323	12886
KCNE2	17897.6	7977	-0.628031	11611	1.12112	6622	0.575429	4835	-1.57654	14850
WDR44	17897.8	7978	0.883085	2335	-1.85921	14240	0.8296	3635	0.248768	5885
DBI	17901.1	7979	1.33046	1019	-0.411211	10693	-0.977647	12334	1.54356	1355
WWP2	17905.1	7980	0.361579	5076	0.508077	8270	-0.683096	11126	-0.756811	11720
CAPN6	17907.7	7981	0.749127	2968	0.264081	8931	-1.12968	12908	-0.591125	10819
SLC35G1	17907.9	7982	-0.595178	11427	1.68983	4898	-0.132174	8422	-1.00856	13019
TMEM216	17912.6	7983	-0.0342447	7766	1.31684	6083	-0.755493	11446	-0.808585	12039
DTX2	17912.9	7984	0.0631757	7069	-0.970225	12148	1.82782	837	-0.113569	7949
CDC14B	17914.1	7985	0.114642	6717	-0.497527	10916	0.815741	3707	-1.65864	15014
ZSCAN29	17916.5	7986	0.326391	5292	-1.01546	12266	0.948042	3183	-1.14817	13589
MTLN	17919	7987	-1.57876	14993	2.52355	1998	-0.220725	8850	1.617	1231
EEFSEC	17921.7	7988	-0.53422	11079	0.31208	8816	1.49725	1447	-0.747155	11676
CACNG4	17922	7989	-0.485653	10765	0.0309981	9549	2.11602	497	-0.885892	12429
RNF213	17922.7	7990	2.12265	166	-2.03415	14564	0.290989	6193	1.06906	2469
EID2	17922.9	7991	0.7688	2877	0.534831	8208	-1.73131	14453	-0.433851	9841
BRSK2	17924.4	7992	-1.59171	15012	2.63492	1658	-0.34803	9484	-1.21688	13883
CCR9	17924.5	7993	-1.30974	14430	1.38152	5900	1.22159	2200	0.633721	4046
GLUL	17926.5	7994	-1.37574	14581	1.62675	5123	0.869245	3474	-0.37049	9464
TMEM268	17928.9	7995	0.46145	4457	-0.507396	10945	0.145232	6942	-0.119297	7975
NUMBL	17929.3	7996	-0.498471	10850	0.119868	9332	1.85312	804	0.0608776	6881
RAB9A	17930.6	7997	3.93573	2	-0.101566	9885	-2.47954	15406	-0.165798	8265
LRRC36	17932.2	7998	-0.614453	11544	1.58967	5243	0.0184894	7639	-0.909732	12554
CCL24	17932.7	7999	-1.49878	14851	2.2274	3058	0.125447	7051	0.164162	6331
RSPO2	17933.5	8000	-1.04584	13584	1.58953	5245	0.605199	4693	-0.204647	8501
GSTO1	17933.6	8001	0.865829	2406	-0.933991	12071	-0.00299035	7755	0.947055	2853
DACT3	17935.5	8002	-1.29007	14368	1.5227	5455	0.955106	3163	0.389131	5175
ACSS3	17936.4	8003	-0.36412	10020	1.03469	6849	0.177479	6771	0.324213	5479
ZNF526	17936.6	8004	0.485209	4317	0.179709	9167	-0.566763	10564	-1.71375	15105
CDT1	17938.2	8005	-0.364878	10024	2.11816	3481	-1.22307	13219	0.953926	2835
MMP20	17940.4	8006	0.0504124	7174	1.5166	5473	-1.33048	13522	-0.807465	12034
YKT6	17941.2	8007	-0.492695	10818	0.862306	7353	0.610806	4663	2.49359	337
AOC1	17943	8008	-1.05323	13621	2.29466	2818	-0.310467	9306	-0.693098	11372
RPP38	17943.8	8009	0.644314	3488	-0.191132	10117	-0.441023	9955	-0.25517	8789
FANCA	17947.1	8010	-0.703588	12051	1.12768	6604	0.678887	4329	0.958795	2817
CXCL9	17948.4	8011	2.57346	47	-1.20027	12736	-0.433572	9915	1.09335	2409
TMEM79	17949.3	8012	-1.77893	15275	1.48372	5584	1.42704	1633	0.970371	2777
NOG	17949.8	8013	0.124018	6655	-0.360233	10563	0.634519	4541	1.33157	1812
CPXM1	17949.9	8014	-0.344079	9886	0.295022	8862	0.963465	3135	1.07438	2451
SRGAP1	17950	8015	1.08869	1642	-1.36505	13141	0.164672	6840	-1.49851	14704
VPREB3	17953.6	8016	0.294302	5491	0.494343	8318	-0.56096	10528	0.0560647	6911
CSMD3	17954	8017	-1.45304	14771	2.4551	2240	-0.203807	8774	1.06414	2490
MBP	17957.2	8018	-0.834236	12689	1.65096	5042	0.243467	6419	1.35298	1759
CBLN2	17957.9	8019	-1.26686	14309	2.19363	3204	0.0238571	7602	-0.296804	9027
TNFSF15	17958.6	8020	0.455913	4482	-0.27397	10347	-0.0725186	8108	-0.852009	12275
CORIN	17961.7	8021	-2.06541	15515	1.34197	6017	2.13139	481	-0.0627647	7655
CCNO	17962.6	8022	-0.248295	9221	1.07711	6736	-0.088831	8191	-0.526355	10426
PPIL6	17964.2	8023	-0.55058	11189	0.687556	7794	0.908226	3327	1.30328	1871
VSIG10	17964.9	8024	0.189216	6202	0.653546	7889	-0.519908	10345	-0.0379933	7500
RNF19B	17965.2	8025	0.173014	6319	0.664578	7859	-0.498325	10234	-0.142777	8116
NSD2	17965.5	8026	0.0301885	7339	0.453891	8444	0.0180237	7642	0.820371	3310
RNH1	17966.1	8027	-0.697659	12004	1.54306	5387	0.179486	6764	1.13024	2307
FYB1	17968.6	8028	1.95088	261	-0.372984	10594	-1.40863	13747	0.453659	4829
MOV10	17968.6	8029	0.245033	5807	0.137008	9278	-0.102119	8262	-0.137784	8090
TMEM143	17976.1	8030	-1.08009	13721	1.75773	4659	0.391803	5699	-0.602751	10879
NISCH	17980.6	8031	-0.307513	9624	-0.376996	10606	2.51214	232	-0.660355	11199
ATPSCKMT	17983.3	8032	0.346531	5170	1.32945	6051	-2.46062	15390	-0.19938	8458
SALL4	17983.4	8033	-0.241894	9170	0.074967	9444	0.967738	3118	-1.42997	14538
KHDC1	17987.5	8034	-0.303899	9599	1.6695	4978	-0.669266	11060	0.209714	6092
PABIR3	17989.3	8035	1.10752	1593	-0.582879	11136	-0.620639	10826	-1.04561	13177
RUNDC3B	17989.5	8036	0.0135996	7454	1.91392	4153	-3.85499	15740	0.204105	6120
RTN4RL1	17989.9	8037	-0.529869	11048	1.04054	6831	0.452448	5424	0.121987	6562
ASIC1	17990	8038	-2.16302	15569	1.74553	4705	1.00748	2970	1.34885	1770
RFX3	17993.5	8039	1.60481	585	-1.04111	12350	-0.443426	9964	-0.838169	12199
IGSF5	17994.5	8040	-0.853869	12791	1.35643	5972	0.631103	4562	0.177503	6267
SGSM1	17994.5	8041	-0.406929	10289	1.6928	4891	-0.500111	10244	-1.20674	13838
CLDN9	17997.6	8042	-0.517978	10971	0.974801	7032	0.506844	5165	0.420113	5004
ZNF142	17998	8043	0.23467	5882	0.328638	8770	-0.288904	9183	1.15356	2251
LIFR	17999	8044	0.686801	3263	0.0885706	9415	-0.827566	11730	0.281505	5719
NUDT6	17999.1	8045	0.0522795	7159	1.1837	6449	-0.844363	11787	-0.0569626	7616
UVRAG	18000.9	8046	1.69963	489	-0.257344	10290	-1.55245	14062	-1.02166	13078
ABHD17C	18001.3	8047	0.649539	3459	0.0848927	9421	-0.753708	11440	-0.467334	10069
MIA2	18001.5	8048	0.0145501	7446	0.79411	7518	-0.31575	9330	-0.519101	10377
RAB40B	18003.2	8049	-0.676277	11887	1.55654	5351	0.119607	7073	0.43466	4922
IFIT2	18003.8	8050	1.78327	418	-1.36255	13132	-0.192461	8727	1.49657	1460
UPF3B	18005.1	8051	0.352262	5140	-0.0153955	9660	-0.161745	8563	-0.713538	11487
TRIM71	18007.1	8052	-0.403395	10265	1.6951	4882	-0.51467	10320	0.0589851	6897
COX7C	18008.9	8053	2.00757	222	-1.53416	13548	-0.09499	8223	0.858397	3173
FAM114A2	18010.9	8054	-0.615916	11557	0.838733	7425	0.840265	3592	1.60736	1245
INSR	18010.9	8055	0.532137	4065	-0.519313	10969	0.0206367	7619	-1.9717	15392
NXT1	18011.9	8056	-0.924735	13088	1.41606	5787	0.637709	4521	0.483093	4692
ZNF514	18012	8057	1.69571	491	-1.17551	12691	-0.347416	9482	1.26588	1954
METTL15	18012.9	8058	-0.679389	11908	2.12232	3461	-0.589236	10681	0.589695	4235
PCDHB3	18013.9	8059	-0.299333	9566	1.66502	5000	-0.680504	11116	-0.887361	12443
MMP3	18014.4	8060	-0.69406	11985	2.13185	3429	-0.581008	10634	0.289187	5681
PRRG4	18016.5	8061	-0.209759	8959	1.2734	6201	-0.38613	9697	0.901027	3019
KLHL21	18017.2	8062	-1.21109	14155	2.9041	928	-0.967191	12297	1.77736	980
MAU2	18019.6	8063	0.538386	4019	-0.101535	9884	-0.406547	9780	-2.7099	15709
CLDN20	18020.9	8064	0.321856	5331	0.905642	7224	-1.15252	12983	0.164292	6330
GMPPB	18021.2	8065	-0.065444	7990	0.344867	8727	0.273118	6267	-0.804008	12014
SPATA1	18024.6	8066	0.14606	6507	0.636884	7935	-0.435643	9931	-1.05852	13233
FRY	18025.1	8067	0.223632	5969	-1.24379	12847	1.55822	1301	-1.45771	14607
GLIS2	18026.3	8068	-1.67268	15119	1.37581	5918	1.53323	1366	0.000859479	7234
AOX1	18031.6	8069	-0.467104	10656	1.66396	5005	-0.363336	9567	-0.636952	11056
MAB21L1	18032.9	8070	-0.512445	10933	1.09554	6684	0.340798	5954	-1.00048	12974
DDX41	18033.5	8071	0.314678	5371	1.05911	6782	-1.43178	13796	0.793808	3416
TAS2R8	18034.5	8072	-0.204107	8922	1.61744	5153	-0.845177	11792	0.0165922	7145
KCNV2	18035.5	8073	0.521981	4123	0.450655	8453	-0.993478	12401	0.767591	3525
PRPF8	18037.3	8074	1.00099	1926	-1.34177	13080	0.190051	6714	0.524429	4519
HLA-DMB	18037.3	8075	1.18785	1368	-1.12786	12567	-0.14995	8502	1.1556	2245
CCDC190	18037.4	8076	0.540954	4005	-0.736872	11566	0.208205	6613	-0.716883	11504
FZD2	18040.8	8077	-0.814041	12601	0.488672	8329	2.2091	411	-1.09207	13345
NECTIN4	18041.1	8078	0.171973	6329	0.246529	8980	-0.0939736	8218	0.00417451	7207
MASP2	18042.1	8079	-0.387761	10152	0.568517	8112	0.670977	4364	-0.911497	12562
ULK2	18044.2	8080	0.0301494	7340	1.39058	5871	-1.071	12719	0.398047	5124
KIAA1549	18044.2	8081	-0.615382	11552	1.74585	4702	-0.226143	8878	-1.19598	13797
ZNF827	18044.7	8082	0.705831	3166	-1.11568	12534	0.334221	5984	-0.803621	12008
B2M	18047.3	8083	1.25026	1207	-0.973365	12159	-0.357943	9535	1.11983	2336
UBE2NL	18051.2	8084	-0.453833	10576	1.23293	6303	0.0880075	7234	1.03742	2576
TNNI3	18051.5	8085	-0.567039	11273	2.19331	3207	-0.932618	12158	-0.337305	9240
APOC1	18053.2	8086	1.04538	1779	-0.568528	11103	-0.602136	10743	1.02353	2616
SH2D3C	18053.3	8087	-0.353135	9944	1.42511	5757	-0.290856	9196	-0.222046	8602
AHCTF1	18055.2	8088	-0.0935628	8176	1.94318	4051	-2.08286	15019	-0.298204	9033
MPRIP	18055.5	8089	0.327259	5288	-1.42654	13269	1.46574	1534	0.935212	2890
MFSD2A	18057.1	8090	-0.347487	9908	0.314533	8808	0.884382	3412	-0.0756848	7739
SAMD4B	18057.5	8091	0.227431	5932	-0.0826775	9847	0.101817	7162	2.26944	485
SNX20	18057.5	8092	-1.33325	14505	2.30429	2780	-0.1146	8322	-0.231856	8664
STMN1	18060.8	8093	-0.326141	9767	0.437308	8483	0.699108	4245	1.33507	1805
GATA6	18062.8	8094	-0.54582	11150	1.39133	5870	0.0855613	7257	-0.0649207	7670
CREM	18064.9	8095	-0.540291	11117	1.69872	4872	-0.295591	9220	4.02252	26
MYCL	18066.5	8096	-1.22566	14191	1.96401	3990	0.232358	6475	-1.17701	13713
NACC2	18066.8	8097	-1.08111	13730	1.18737	6430	1.13677	2468	2.4488	354
ZNF830	18066.9	8098	0.538971	4016	-1.03088	12314	0.494552	5221	-0.313274	9112
GREM1	18067.2	8099	0.494936	4267	-1.31951	13030	0.865339	3488	0.296753	5646
BRD3OS	18068.3	8100	-0.213218	8979	1.67523	4960	-0.929494	12144	-0.906633	12541
TCTE1	18068.8	8101	-0.317922	9706	1.05113	6803	0.0309654	7566	-0.763074	11765
BEND3	18069.1	8102	-1.60252	15035	3.00477	739	-0.766725	11488	0.563071	4339
POLE4	18072.6	8103	0.858512	2445	-1.85079	14230	0.788213	3830	0.727906	3670
HOXD8	18075.7	8104	-1.43905	14733	1.18638	6440	1.70309	1018	-0.515718	10354
CD36	18076.3	8105	-0.25404	9253	1.76611	4631	-0.991729	12394	0.286844	5693
HYAL3	18077.6	8106	-0.00116492	7553	1.52412	5452	-1.24612	13278	-0.477629	10135
TXNDC11	18082.8	8107	0.379545	4958	-0.891254	11976	0.634768	4539	-0.319538	9146
DLG4	18085.6	8108	-1.05648	13631	0.968369	7044	1.48893	1471	-0.402139	9669
NECAP2	18085.7	8109	0.96744	2047	-0.571634	11109	-0.534051	10407	1.65275	1177
PA2G4	18088.1	8110	0.331476	5266	0.313609	8810	-0.484311	10168	0.0217426	7126
SCOC	18090.5	8111	0.226497	5946	1.34342	6013	-1.78385	14548	-1.22634	13926
ATP6V1F	18091.9	8112	-0.705779	12060	0.301795	8839	2.35383	313	1.96227	761
MGAT3	18092.7	8113	-0.0958769	8189	0.0534645	9497	0.614296	4642	-2.0745	15483
OLFM3	18092.9	8114	-0.640547	11694	1.9754	3944	-0.493272	10218	-1.58436	14869
SYTL1	18093.3	8115	-1.03743	13550	1.47756	5599	0.668989	4370	-0.324407	9178
LANCL2	18094.4	8116	0.110874	6740	0.027203	9559	0.207449	6618	-0.632362	11032
PHF8	18095.6	8117	1.91019	301	-0.240675	10246	-1.81005	14599	-3.02493	15739
NEURL1	18097.4	8118	-1.14414	13959	1.21526	6359	1.17862	2332	-0.995174	12944
BBS9	18099.4	8119	0.507094	4206	-0.935718	12078	0.442755	5461	-0.397377	9642
DALRD3	18100.2	8120	-1.07977	13720	1.44105	5718	0.76818	3910	-0.309859	9100
PLCL1	18103.4	8121	-0.265779	9331	1.56516	5324	-0.659706	11006	0.146435	6412
B4GALT6	18103.4	8122	-0.884272	12916	2.07074	3646	-0.25846	9045	2.21885	516
MGLL	18103.6	8123	-1.44328	14741	1.46293	5650	1.10725	2573	1.39948	1662
CACHD1	18104.6	8124	-1.59418	15019	1.82511	4452	0.65113	4468	-0.898447	12490
C12orf43	18106.2	8125	-0.666599	11835	2.64451	1633	-1.73956	14466	-1.05482	13220
CEP135	18108.3	8126	0.568106	3871	-0.00590565	9642	-0.578481	10627	-0.316377	9133
CDCA7	18108.6	8127	-1.1541	13988	2.38877	2472	-0.39969	9756	-0.767473	11783
RPP25L	18110.1	8128	0.04147	7245	0.405032	8568	-0.0140815	7817	-2.66888	15695
MEGF8	18110.8	8129	-1.28211	14350	1.20288	6392	1.38946	1730	-0.277784	8915
SAMD10	18112.3	8130	-0.76044	12334	0.43476	8491	1.9976	623	0.269643	5791
PIK3C2B	18113.8	8131	-0.060855	7954	0.228949	9018	0.342433	5939	-1.61589	14937
ARHGAP39	18114.7	8132	-2.45619	15665	3.27307	361	-0.743652	11390	-1.16759	13671
SNTB1	18115.5	8133	0.310905	5392	1.2346	6301	-1.96703	14844	0.919093	2944
EIF3B	18116.6	8134	-0.305254	9610	0.375028	8642	0.691534	4274	0.777325	3488
AP4E1	18117.1	8135	1.33629	1007	-0.139567	9996	-1.57002	14100	0.266314	5810
CBR1	18118.4	8136	0.218048	6001	-0.657352	11343	0.680983	4314	1.98075	740
MTMR12	18120.2	8137	0.928758	2184	0.159029	9219	-1.47222	13895	0.632066	4053
ADPGK	18120.8	8138	1.26963	1171	-0.694486	11444	-0.676593	11097	1.32791	1814
C1QTNF6	18121.5	8139	-0.52231	11005	0.923454	7171	0.52125	5087	0.783581	3460
TOR1AIP1	18123.4	8140	2.11603	168	-1.75978	14052	0.0336471	7555	0.0925082	6727
PSAT1	18124.5	8141	-0.3121	9660	1.87346	4290	-1.03317	12552	0.774812	3502
STRIP2	18125.2	8142	-0.0572478	7929	1.47404	5613	-1.02595	12518	1.05942	2511
FAM32A	18125.9	8143	0.619025	3605	-0.892508	11982	0.21737	6563	-0.99896	12963
ADAMTS14	18126.9	8144	-0.877165	12888	1.35801	5964	0.605781	4691	0.915659	2956
CCDC115	18130.2	8145	-0.462965	10637	0.869882	7326	0.469165	5338	-0.172146	8312
ZNF527	18131.8	8146	-0.0275645	7719	0.591851	8043	-0.0862753	8180	0.475894	4733
TRIM62	18133.5	8147	-0.506852	10897	1.14597	6559	0.239994	6438	-0.0335318	7467
ENPP2	18134.4	8148	1.27618	1155	-0.03296	9709	-1.7409	14469	-0.646074	11114
CHID1	18136.9	8149	-0.278627	9419	1.00339	6949	-0.0167321	7831	-0.658771	11189
QARS1	18137.4	8150	0.175831	6300	-0.234707	10226	0.31963	6058	0.391752	5158
CCDC85C	18141.8	8151	-0.986116	13362	1.36761	5937	0.731956	4087	-0.100113	7871
RAB40C	18144.1	8152	-1.82595	15329	2.0367	3753	0.449837	5435	-1.6374	14977
DIPK2A	18145.6	8153	1.32102	1049	-0.593261	11164	-0.866208	11857	-2.74007	15711
TUBG1	18152.3	8154	0.470277	4410	-0.51594	10961	0.0576193	7407	2.7328	233
CPPED1	18158.2	8155	0.475977	4375	-0.147916	10019	-0.303722	9273	0.653851	3964
RTL9	18158.6	8156	-1.45897	14782	1.88197	4257	0.479419	5287	-0.859947	12309
ZNF488	18159.2	8157	-0.289673	9506	0.499851	8304	0.508205	5153	-1.64858	14999
DDX60L	18161.7	8158	0.312454	5380	-1.21116	12767	1.10902	2566	1.34872	1771
BIN2	18163.5	8159	2.09055	176	-0.225696	10204	-2.063	14990	1.00131	2688
PSG9	18165.1	8160	-0.156439	8589	1.17456	6476	-0.447274	9989	-0.123855	8003
MR1	18165.9	8161	0.534671	4050	-0.720991	11518	0.155075	6886	-0.439854	9880
SLC25A17	18166	8162	-0.560463	11237	1.09998	6671	0.370709	5795	2.41076	382
ZFAT	18166.9	8163	0.243444	5815	0.475369	8368	-0.526243	10373	-0.803887	12012
SLC18B1	18167.7	8164	1.54338	670	-0.275702	10358	-1.51578	13990	0.370587	5260
C5orf34	18169.8	8165	-0.0609243	7955	1.70122	4859	-1.52692	14010	0.208367	6103
SSU72	18169.9	8166	-0.94648	13168	0.882149	7295	1.3514	1820	-0.155763	8211
EML1	18169.9	8167	-0.774318	12413	0.920501	7178	0.963594	3134	-0.170743	8293
CENPB	18170	8168	-0.577742	11333	1.47243	5620	0.0104302	7677	-0.716783	11502
RPUSD4	18170.8	8169	0.791568	2760	-0.530317	10993	-0.400676	9763	-0.977893	12867
CTSK	18174.1	8170	0.37577	4982	-1.36079	13129	1.13643	2471	1.27325	1940
FAM161A	18174.5	8171	-0.251822	9235	0.144643	9253	0.804405	3756	-0.0828399	7785
MFSD14B	18174.7	8172	1.39645	891	-1.14317	12605	-0.326248	9381	1.92872	809
KALRN	18175.9	8173	0.146314	6504	1.10266	6662	-1.05869	12663	0.16947	6304
NTM	18179.2	8174	-1.00364	13440	0.941815	7116	1.36782	1788	-0.0786448	7759
NKD2	18180.2	8175	-1.27672	14335	1.27518	6196	1.20137	2260	-1.51734	14741
COL4A6	18183.2	8176	-1.71263	15176	2.15114	3356	0.229129	6491	-1.85629	15298
SERPINI1	18183.8	8177	-1.36898	14566	2.22094	3090	-0.025069	7882	-0.221428	8598
SMIM3	18184.7	8178	-1.66403	15108	1.78478	4570	0.692711	4267	-0.479814	10148
CYRIA	18185.9	8179	0.833393	2563	0.216994	9045	-1.43593	13807	1.22298	2074
SMAD7	18188.3	8180	0.352446	5138	0.822772	7457	-1.20078	13136	0.340826	5398
MTCL1	18190	8181	-0.35884	9986	1.62435	5129	-0.57288	10600	0.831313	3279
MAB21L4	18190.1	8182	-1.30062	14409	2.78667	1241	-0.808269	11662	-2.39134	15638
PCP4L1	18191.4	8183	-1.04103	13560	1.41352	5794	0.714849	4170	-1.08718	13334
FASLG	18192.8	8184	-0.383476	10124	0.391424	8606	0.805766	3747	-0.423071	9778
TIMM13	18193.1	8185	-0.800764	12536	1.16683	6497	0.682538	4305	0.0606236	6884
SREBF2	18193.9	8186	0.0279508	7352	-1.1218	12551	2.58303	195	-0.239521	8710
LRRK1	18194.2	8187	0.644852	3484	-0.491509	10903	-0.236478	8935	1.41516	1624
PDZD11	18197	8188	0.563096	3902	0.939706	7118	-2.87854	15586	3.39881	87
SWAP70	18199.5	8189	1.13942	1502	-1.22036	12787	-0.0902955	8198	-0.705146	11442
ADM	18199.7	8190	-0.949028	13180	2.28111	2863	-0.520324	10348	0.0460048	6969
C1orf127	18199.8	8191	-0.663063	11805	2.04374	3736	-0.584535	10661	0.238626	5940
SPRR1B	18202.2	8192	-0.996814	13410	2.89214	956	-1.38401	13673	-1.10301	13406
TLCD2	18204.4	8193	-0.673554	11875	1.49801	5533	0.10912	7127	-0.281188	8938
F2RL2	18205.5	8194	0.930505	2177	-0.485692	10888	-0.62957	10872	-0.926602	12631
TMC4	18205.6	8195	0.666876	3368	0.160441	9214	-0.984012	12359	-2.12101	15518
YBEY	18209.1	8196	0.0360655	7287	1.01421	6917	-0.678569	11108	-0.279796	8929
REL	18209.1	8197	1.18577	1372	-0.441024	10771	-0.960033	12265	-1.10071	13392
MDH1B	18209.3	8198	-0.961061	13244	0.972135	7038	1.19707	2278	0.519564	4538
MDH1	18210.5	8199	0.707842	3160	-0.862512	11894	0.0380178	7536	1.33595	1802
ASAH1	18213.1	8200	1.38816	903	-2.04376	14585	0.404698	5645	0.801332	3384
RBM42	18214.2	8201	-0.853701	12790	0.885825	7278	1.1329	2483	1.77697	982
RNF166	18214.7	8202	0.585928	3774	0.128178	9304	-0.799338	11618	1.10603	2380
CTNS	18216.2	8203	-0.963007	13259	1.46066	5664	0.562061	4901	0.448413	4855
ANKRD44	18219	8204	1.47307	770	-1.07162	12424	-0.447085	9987	1.21868	2087
CEP128	18219.4	8205	-0.124497	8377	1.23463	6300	-0.600409	10736	0.268932	5794
TRIM14	18222.5	8206	0.131485	6614	0.552952	8154	-0.395666	9736	0.0479348	6958
CYGB	18222.8	8207	-0.71292	12099	0.326558	8775	1.98791	630	-0.21409	8559
CCDC17	18223	8208	-0.869103	12858	2.82831	1126	-1.60244	14184	-0.938737	12688
PIM3	18223.7	8209	0.790788	2764	-0.0537845	9774	-0.943389	12193	-0.413368	9726
PPP1R8	18225	8210	-0.110363	8282	-0.72157	11524	1.79417	879	0.760455	3548
FAM102A	18225.1	8211	0.0832358	6931	-0.918761	12040	1.34439	1841	0.535672	4465
GANC	18225.1	8212	0.537594	4025	-1.8063	14154	1.29162	1987	-1.11396	13439
SSR4	18225.2	8213	0.208218	6061	0.365512	8668	-0.360314	9555	0.121829	6563
LELP1	18227	8214	-1.15106	13979	0.820153	7464	2.18535	435	-0.277436	8914
SLC29A1	18227.3	8215	-1.33674	14510	0.988388	6991	2.03646	575	2.75214	222
CTIF	18231.1	8216	-0.223264	9046	0.269169	8919	0.58531	4777	-1.51881	14743
MT1F	18231.5	8217	-0.764983	12359	1.64053	5069	0.0630329	7369	2.29622	468
IFNGR2	18234	8218	1.30801	1080	-0.0670583	9814	-1.79533	14567	2.0982	631
SLC6A4	18234.6	8219	-1.71049	15171	2.82718	1132	-0.626645	10856	-0.163797	8254
CAMK2D	18235.3	8220	1.62956	553	-1.19355	12724	-0.399731	9757	0.714934	3719
CD3E	18237.1	8221	1.31424	1063	-0.517537	10965	-0.991589	12393	-0.452203	9972
KIAA0319L	18240.5	8222	0.118292	6693	-1.21748	12783	1.85996	791	1.73072	1058
SCG2	18241.4	8223	-1.5242	14896	1.08155	6722	2.04404	560	1.2614	1970
AFM	18241.7	8224	-1.68248	15132	2.82343	1144	-0.636553	10903	-1.06273	13247
CXXC5	18241.8	8225	-0.0285539	7727	1.42671	5754	-1.08312	12763	1.17712	2204
THAP11	18243.1	8226	-0.0765977	8067	1.01745	6903	-0.46338	10074	-0.487301	10189
PDE4A	18243.2	8227	-0.549655	11180	1.56494	5326	-0.167654	8601	0.40877	5068
DAZAP1	18244.2	8228	-0.63022	11622	0.858451	7366	0.737778	4058	0.13715	6465
TOX2	18245	8229	-0.370638	10048	0.853217	7383	0.268533	6299	-0.312365	9109
ZFYVE1	18245.6	8230	-0.746361	12261	1.63239	5099	0.046615	7480	-0.36627	9438
RPA1	18246.3	8231	1.4189	858	-0.395119	10651	-1.25436	13308	1.33609	1801
RXFP3	18246.7	8232	-1.69185	15145	2.73307	1370	-0.545418	10461	0.497387	4641
COG4	18247.3	8233	0.374013	4993	-0.56744	11097	0.230087	6487	0.898516	3025
SPC24	18247.5	8234	0.255116	5741	1.01457	6915	-1.29368	13417	0.458226	4812
PITPNM3	18247.8	8235	-1.47678	14813	2.51333	2028	-0.383503	9682	0.398001	5125
PRELID3A	18248.5	8236	-1.37007	14570	2.84502	1082	-0.862427	11846	2.53442	317
UBE2L6	18249.2	8237	0.254248	5747	-0.842836	11849	0.757452	3962	-0.0939602	7851
CGN	18252.2	8238	-0.409129	10310	1.85195	4359	-0.826846	11726	0.0407807	7003
P2RY2	18254.1	8239	-0.997518	13412	2.02506	3792	-0.11811	8338	-0.834718	12182
WIPF3	18258.4	8240	-1.91815	15404	1.83865	4406	0.685734	4295	-0.331554	9215
FBXO45	18260.9	8241	-0.428402	10428	0.584137	8069	0.651158	4467	0.37761	5226
SSX2IP	18261.8	8242	1.13943	1501	-0.250588	10268	-1.20138	13143	0.909558	2978
FBXO25	18262.6	8243	0.403032	4812	-0.602434	11184	0.208541	6611	-1.388	14430
RRP12	18262.9	8244	-0.20228	8910	0.975134	7031	-0.178497	8650	-0.430768	9821
YOD1	18263.2	8245	2.37444	81	-0.591821	11159	-1.31953	13489	1.13307	2304
ADCK1	18266	8246	-0.342664	9872	1.76168	4646	-0.858757	11835	-0.62788	11006
PCDH1	18266.8	8247	-0.648599	11735	1.25707	6233	0.307092	6108	1.01893	2630
CHST9	18266.9	8248	0.0774943	6966	0.432111	8497	-0.179667	8656	0.492385	4659
CELSR2	18267.1	8249	-1.40976	14654	2.16962	3295	0.0408259	7522	0.839272	3250
AAR2	18268.1	8250	0.224681	5959	0.354438	8698	-0.394814	9727	-1.17085	13683
EPDR1	18268.2	8251	-1.42967	14714	1.58085	5271	0.826397	3653	1.70779	1082
BEAN1	18270.1	8252	-0.547969	11169	2.0375	3752	-0.813305	11683	-1.1705	13682
RNF121	18271.4	8253	-0.906915	13028	0.674126	7832	1.61287	1188	-1.12288	13479
RHOQ	18271.5	8254	0.999754	1929	0.378361	8632	-3.24277	15677	-0.0798593	7769
NPPA	18272.1	8255	-1.25714	14282	2.41574	2380	-0.416069	9821	2.08014	645
CRYGA	18272.8	8256	-0.454079	10580	1.88238	4256	-0.786712	11573	1.21606	2093
PAK6	18272.8	8257	-1.44798	14755	2.69162	1489	-0.625125	10846	-0.0645	7664
AKT3	18276	8258	0.791347	2761	-1.24858	12857	0.248156	6393	1.27222	1944
CENPO	18276	8259	0.54573	3976	-0.609835	11203	-0.0121069	7807	1.48068	1492
MCL1	18276.2	8260	0.641996	3510	-0.430352	10744	-0.321925	9359	-0.800806	11990
PROX1	18277.1	8261	0.0488078	7183	-0.0951353	9873	0.383541	5727	-0.873375	12374
BCL2L15	18277.1	8262	-0.241998	9173	1.00582	6942	-0.142483	8468	-0.86918	12355
RLN1	18278	8263	-0.153155	8557	1.00853	6932	-0.325177	9378	1.02495	2612
PTPN1	18281.2	8264	1.08626	1654	-1.82823	14191	0.446175	5446	-0.22708	8630
UBE3D	18284.2	8265	0.248428	5786	1.33228	6039	-2.14993	15100	-0.417598	9750
BMP7	18289.7	8266	-1.46335	14791	1.63045	5106	0.771502	3899	-0.282812	8949
FOXJ2	18290.1	8267	-0.0038383	7566	-0.51482	10956	0.966513	3125	-1.03176	13122
RPL39L	18292.2	8268	-0.101064	8219	0.833195	7436	-0.235194	8928	-1.37522	14386
CXCL11	18292.6	8269	2.09772	172	-0.752381	11596	-1.04002	12577	0.30423	5595
BDH1	18293.5	8270	-0.939574	13146	2.76587	1286	-1.35532	13597	-0.839358	12204
ANXA10	18294.2	8271	0.080381	6947	-1.06727	12413	1.59029	1236	-1.04669	13184
LYZL4	18295.8	8272	-0.391445	10178	0.844736	7411	0.296925	6155	-0.511991	10328
WWC1	18296.4	8273	-0.29797	9559	0.543429	8183	0.419902	5571	-0.862508	12321
SLC24A2	18296.5	8274	-2.15081	15566	1.33083	6044	1.71618	997	-1.62227	14946
DONSON	18297.6	8275	0.961788	2069	0.166154	9198	-1.72662	14441	1.88038	867
DDB1	18300	8276	0.182154	6249	-0.595336	11169	0.61489	4637	-0.386851	9570
TTYH3	18301.5	8277	-1.93248	15420	1.38157	5899	1.47895	1495	1.76516	1005
FLI1	18302.7	8278	0.240299	5837	0.636065	7939	-0.750268	11423	-1.02044	13072
TRANK1	18303.2	8279	0.350209	5154	-1.74005	14001	1.85391	800	-1.18301	13737
PARP15	18303.8	8280	1.29569	1110	-1.0069	12238	-0.452574	10015	0.706577	3747
TXLNA	18305.9	8281	1.06775	1706	-1.27042	12914	-0.0214119	7864	0.865579	3144
ZDHHC12	18310.1	8282	-0.853946	12792	1.38879	5877	0.467442	5347	1.57114	1307
UQCRQ	18311.6	8283	1.15431	1464	-1.92908	14373	0.451374	5430	0.475688	4734
HECW2	18311.9	8284	-0.354893	9952	1.63494	5089	-0.650764	10959	0.854539	3188
ERN2	18311.9	8285	-1.17475	14064	1.0289	6863	1.42915	1626	-1.00232	12988
GPRIN3	18315.6	8286	0.28616	5553	0.240583	8992	-0.419906	9841	0.737168	3643
PCP2	18317.1	8287	-0.67504	11881	1.83833	4410	-0.348831	9485	-1.00705	13012
AOAH	18318.2	8288	1.03789	1800	-0.850026	11866	-0.4001	9759	0.11464	6610
SAMD5	18319.7	8289	-0.609849	11517	1.68408	4925	-0.255298	9029	-0.712264	11482
ARRB2	18320.2	8290	-0.106533	8257	-0.918757	12039	2.91287	111	1.02349	2618
RBMX2	18320.3	8291	1.13891	1504	-1.79609	14126	0.35742	5862	0.355945	5331
PCSK7	18320.7	8292	2.17581	145	-1.57429	13651	-0.194397	8734	-1.12133	13472
MELK	18322.5	8293	0.665734	3373	0.110707	9359	-0.96742	12298	2.28015	474
UBR4	18322.6	8294	0.33565	5225	-1.43465	13286	1.25367	2104	1.04767	2543
UTP6	18323	8295	0.449761	4523	-1.92344	14359	1.67768	1063	1.07409	2453
ZSCAN32	18323.7	8296	-0.436445	10468	1.97851	3935	-1.00428	12447	-2.21018	15562
TUBB4B	18324	8297	-0.376944	10080	0.69142	7783	0.405245	5638	1.0133	2644
FGFR1OP2	18324.1	8298	0.763617	2906	0.27806	8897	-1.45601	13860	-0.0935282	7848
ILF2	18326.4	8299	0.513838	4156	-1.27669	12928	0.676652	4340	0.837988	3256
ACP3	18327.9	8300	-1.04609	13586	1.46409	5641	0.606251	4687	-0.373991	9487
TMEM26	18328.5	8301	-1.31078	14436	1.57096	5309	0.730106	4097	0.39687	5133
LURAP1L	18328.6	8302	-0.691677	11974	1.15725	6524	0.472609	5324	-0.787323	11902
THG1L	18329.5	8303	-0.0199598	7662	0.98044	7019	-0.573118	10602	-0.435935	9854
TIFA	18331	8304	0.758745	2927	-1.2558	12871	0.280864	6232	-0.666567	11231
ASIP	18331.6	8305	-1.5668	14963	2.50049	2064	-0.361097	9557	-0.845577	12240
TPGS2	18333.6	8306	0.699463	3195	-0.882211	11951	0.0218487	7612	2.12865	597
DIAPH1	18334.2	8307	1.2933	1116	-2.47697	15168	0.654876	4453	1.20705	2117
MTMR9	18334.4	8308	-0.0545784	7913	0.893491	7255	-0.410569	9797	-1.72847	15128
ZNF441	18334.6	8309	1.7191	468	-0.14555	10013	-2.29501	15262	0.0703331	6826
IPO11	18336.2	8310	0.58979	3750	0.55277	8155	-1.562	14086	0.185603	6222
ACKR1	18336.5	8311	-0.279925	9430	0.961835	7061	-0.0475604	7983	-0.5672	10672
FCN1	18337.9	8312	-0.339776	9855	1.28916	6151	-0.273952	9115	0.772709	3510
MRPL51	18338.1	8313	0.322178	5326	-1.3514	13098	1.17293	2348	-0.455798	9996
KCNE5	18339.9	8314	0.151178	6473	1.40895	5813	-1.84538	14648	-0.23055	8654
CROT	18340.9	8315	0.222274	5975	-0.416647	10710	0.332579	5990	-0.953136	12769
KAT8	18341.3	8316	0.60545	3678	-0.0268679	9691	-0.713511	11258	-1.1006	13391
S100A4	18343.3	8317	0.632195	3551	-1.28728	12956	0.500913	5192	2.18192	544
SLC25A30	18344.4	8318	0.644338	3487	-1.16821	12668	0.362552	5838	1.15631	2244
ZNF787	18345.1	8319	-1.19187	14106	2.38413	2489	-0.451036	10006	0.0993871	6694
NADK2	18345.1	8320	0.90393	2262	-0.0118506	9653	-1.28137	13382	0.00909294	7186
DESI1	18349.9	8321	0.86867	2388	-2.03515	14567	0.795536	3798	0.750258	3587
SLC4A4	18351.6	8322	0.899533	2273	-0.595217	11168	-0.549198	10477	-0.000304098	7242
LRRC34	18352.3	8323	-0.137321	8459	1.96818	3974	-2.37171	15327	-0.142081	8115
ZNF562	18353.8	8324	0.605847	3673	-0.871356	11918	0.129935	7024	-0.812838	12061
EPB41L4A	18354.1	8325	1.03878	1796	-0.649049	11317	-0.633097	10885	-0.742566	11652
RRS1	18355.5	8326	0.097072	6827	0.0845018	9423	0.0858899	7253	-0.776458	11828
PACSIN2	18355.7	8327	1.03601	1810	-1.1857	12699	-0.0948164	8221	2.30797	459
ODAD2	18355.9	8328	-0.99954	13424	1.55953	5340	0.423638	5551	-0.470542	10089
POP7	18356.1	8329	0.20172	6116	0.335052	8758	-0.360162	9554	1.48544	1481
ABCF3	18356.5	8330	-0.302199	9587	0.387137	8611	0.576504	4826	-1.59594	14897
TCF7L1	18357.5	8331	-0.587089	11380	0.85969	7362	0.615583	4632	-0.288377	8979
TBXAS1	18358.1	8332	-0.594198	11415	1.4966	5539	-0.0666618	8074	1.02842	2602
ADGRF4	18361	8333	-0.284822	9465	1.46401	5642	-0.592635	10697	1.36304	1733
CLBA1	18361.2	8334	0.0233841	7387	0.0120357	9594	0.304409	6128	-0.789999	11916
INSM2	18362.9	8335	-0.487498	10776	1.37678	5911	-0.109272	8293	-0.228437	8641
ZW10	18363.1	8336	0.0994656	6812	-1.37756	13160	2.78749	132	0.942206	2865
SYBU	18367.8	8337	-0.85139	12776	1.98548	3913	-0.299965	9242	-1.07164	13287
TMEM104	18368	8338	0.77429	2854	-0.647701	11312	-0.329416	9394	1.73824	1046
PRUNE2	18368.4	8339	0.538797	4017	-1.20048	12739	0.544513	4983	-0.24266	8722
MOB2	18369.2	8340	-1.63156	15074	1.18617	6441	1.6616	1086	-0.659341	11192
CHTOP	18369.5	8341	0.737191	3024	-1.02903	12308	0.086746	7244	0.549863	4396
CLIC3	18372.1	8342	0.018127	7422	0.537999	8198	-0.203606	8772	0.455582	4824
TSPAN17	18372.3	8343	-0.298396	9560	-0.327186	10482	1.55317	1312	-0.698224	11400
MYBL2	18373	8344	-0.203779	8921	1.07956	6725	-0.336973	9431	1.29666	1888
SPRR2G	18377.9	8345	0.169391	6343	0.0128274	9593	0.0125235	7669	-0.40719	9695
MECP2	18378.1	8346	0.991245	1962	-1.12185	12552	-0.115008	8326	-0.430988	9823
SHANK3	18379.5	8347	-0.917173	13058	2.08053	3602	-0.34115	9453	-0.629193	11015
SIGMAR1	18379.8	8348	-0.392012	10184	1.611	5169	-0.573052	10601	1.23679	2031
NDE1	18379.9	8349	-0.667644	11844	0.24725	8977	1.77316	912	-0.602271	10873
ATPAF2	18380.2	8350	-0.12341	8367	0.552355	8158	0.0433086	7500	-0.698801	11404
HS3ST6	18380.3	8351	-0.855804	12801	2.20104	3182	-0.579672	10630	-0.868181	12348
IGFBPL1	18382.1	8352	-1.23384	14213	2.61906	1706	-0.750266	11422	-0.0790388	7761
SMIM19	18384.2	8353	-0.379437	10096	1.45749	5671	-0.404984	9775	1.87765	869
LYPD1	18390.6	8354	-0.707422	12068	0.814109	7477	0.867504	3482	3.49295	68
SLC6A11	18391	8355	-1.29357	14378	1.92935	4101	0.208075	6614	-0.219837	8588
PSG11	18392.3	8356	-0.818615	12620	1.6106	5172	0.114495	7103	-0.812522	12059
FMNL3	18393.5	8357	0.462532	4451	-0.0591752	9795	-0.456846	10043	0.988041	2732
SCGB3A2	18394.6	8358	-0.241253	9163	0.701732	7750	0.10245	7160	-1.09488	13362
SUN2	18395.8	8359	-0.346173	9898	-0.467178	10836	2.59015	191	0.828851	3288
REM2	18396.8	8360	-0.426746	10420	2.25798	2942	-1.79066	14558	-1.04253	13167
TMEM108	18397.7	8361	-2.11799	15547	1.9479	4036	0.526248	5064	-0.533659	10479
FIBP	18403.5	8362	0.178579	6274	0.0179697	9576	-0.0195271	7850	-0.595096	10837
PCNX3	18403.6	8363	0.400247	4827	-0.366442	10578	-0.0562411	8020	-2.10091	15506
LIN7B	18406.3	8364	-1.25312	14273	1.39769	5848	0.875379	3449	0.299998	5623
GUCD1	18406.6	8365	0.00777863	7488	-0.559628	11077	0.936062	3229	2.60133	281
SLC9A7	18407.6	8366	1.9754	245	-0.301868	10419	-2.03165	14946	1.81637	940
BYSL	18408.2	8367	-0.469086	10669	0.726462	7688	0.51207	5131	3.1293	133
GRPEL2	18408.6	8368	-0.0558406	7919	0.782894	7556	-0.320793	9354	0.168193	6314
ACAP3	18408.8	8369	-0.631786	11639	0.977575	7029	0.542785	4994	0.602393	4182
FREM2	18410.1	8370	0.34114	5198	0.687108	7796	-1.10048	12825	2.16772	560
EPHA1	18410.7	8371	-1.15778	14000	2.40019	2435	-0.528652	10388	0.369817	5264
SH3GL1	18410.8	8372	-0.575696	11319	0.652951	7892	0.792915	3807	0.833108	3275
LYZ	18411	8373	1.67173	515	-1.08098	12450	-0.587677	10673	0.894572	3039
IMP3	18411.5	8374	-0.156767	8592	0.847505	7401	-0.184913	8685	0.0968559	6705
CYP4B1	18412.3	8375	-0.65063	11745	0.754484	7622	0.814641	3712	-1.3176	14211
SPHK2	18412.3	8376	-0.122846	8362	1.49206	5555	-1.03411	12554	-2.05633	15470
FABP1	18413	8377	-0.550932	11192	1.70158	4855	-0.415039	9811	-0.823811	12118
OSR2	18413.9	8378	-0.594274	11416	0.580747	8082	0.912206	3309	0.535992	4464
BMERB1	18415.6	8379	-0.387033	10150	-0.279493	10372	1.88241	754	-0.990171	12917
CAND2	18417	8380	-0.74762	12270	2.66405	1569	-1.78856	14556	1.93466	798
MGARP	18417.1	8381	-0.459705	10614	0.710037	7731	0.510205	5145	-0.464583	10050
ACOT4	18417.6	8382	-0.651595	11751	1.29255	6141	0.219055	6550	1.06517	2489
KCNC3	18417.9	8383	-0.511446	10925	1.62435	5130	-0.383211	9679	-2.07194	15480
EHBP1L1	18419.2	8384	-0.294473	9542	1.42129	5769	-0.544383	10454	-0.200194	8464
CLDN4	18419.8	8385	-0.306928	9620	1.00253	6952	-0.0674754	8077	0.933182	2896
VEGFA	18420.2	8386	0.245683	5803	-0.536724	11016	0.368282	5804	1.38407	1690
TBC1D31	18420.2	8387	0.843848	2509	-0.193161	10121	-0.96149	12273	0.149374	6402
APBA1	18422.8	8388	-0.901445	13000	1.53157	5433	0.306307	6113	0.0744906	6805
MSRB2	18422.9	8389	-0.561488	11245	0.475923	8365	0.990743	3031	-0.895993	12477
GALNT11	18423.6	8390	0.13101	6622	-0.087726	9857	0.163048	6848	0.24819	5892
CHRNA1	18423.9	8391	-0.596394	11440	1.70147	4856	-0.3451	9472	2.40233	390
ZNF12	18425.9	8392	0.871238	2379	0.29365	8865	-1.99018	14877	-2.27047	15601
MDM1	18426.5	8393	1.12864	1537	-0.432969	10757	-1.01169	12470	-1.22996	13937
EPHB6	18431	8394	-1.08224	13738	0.694055	7775	2.03528	578	-0.404184	9681
RPS20	18431.7	8395	0.687464	3261	-0.740761	11578	-0.131606	8419	-1.43778	14555
USP11	18431.7	8396	-0.640275	11692	0.700503	7755	0.844225	3571	-0.906227	12540
RGS18	18434.2	8397	-0.17051	8697	1.64055	5068	-1.17209	13045	1.23471	2043
PPARGC1A	18439.4	8398	-1.70435	15164	1.4479	5703	1.12776	2504	-1.06487	13257
BRD3	18440.7	8399	-0.0236969	7689	0.434579	8492	-0.0401349	7955	-1.93086	15358
ZXDA	18441.9	8400	0.198456	6145	0.906551	7220	-1.04962	12622	-1.3671	14364
TENM3	18443.4	8401	0.45068	4515	-0.290149	10394	-0.231281	8899	1.07877	2440
TUBA4A	18444.5	8402	-0.577239	11327	1.3934	5864	-0.00060105	7744	2.189	541
SETD9	18444.7	8403	-0.425356	10410	1.85653	4343	-0.896363	11981	0.571948	4302
SEMA4A	18445.7	8404	-0.482438	10747	1.09133	6696	0.135293	6990	-1.03001	13107
CCL8	18446.1	8405	1.20872	1305	-0.48883	10894	-1.04049	12580	1.40188	1657
RPL18	18448.9	8406	-0.126366	8388	-0.800655	11727	1.87516	766	-0.762725	11763
EHMT1	18450.5	8407	-0.763489	12354	1.01798	6901	0.68791	4287	-1.33531	14264
GPR174	18451.5	8408	1.18163	1383	-0.503844	10932	-0.994505	12405	0.319298	5500
HRH2	18454	8409	-0.615632	11554	1.62955	5114	-0.224759	8871	-0.834209	12180
TPPP3	18455	8410	-1.18922	14102	1.33311	6036	0.880554	3429	-0.0662257	7678
FETUB	18455.6	8411	-1.37168	14574	2.29484	2817	-0.233944	8914	-0.720841	11537
CYP2U1	18455.7	8412	-0.882294	12913	0.653254	7891	1.44172	1594	1.33197	1811
FKRP	18456	8413	-0.683507	11928	2.51469	2025	-1.63486	14251	0.202886	6125
DPP7	18456.1	8414	-0.793916	12503	0.277962	8899	2.4546	256	-0.641577	11087
LYST	18457.8	8415	0.991997	1957	-0.703325	11480	-0.562785	10539	1.45662	1547
TMEM184A	18460.1	8416	-0.989248	13382	1.05664	6789	0.989366	3036	-1.22723	13933
NIPAL1	18460.4	8417	0.403622	4808	0.0949244	9396	-0.536173	10420	-1.71663	15112
VSTM4	18460.6	8418	-1.21259	14156	1.0043	6946	1.43106	1619	-0.393985	9615
DACH2	18461.9	8419	-1.10666	13830	2.51391	2027	-0.773775	11513	-1.03206	13123
AMPH	18466	8420	-0.772679	12401	1.36289	5948	0.316707	6074	3.24593	112
UBE2G1	18466.3	8421	0.702932	3179	-0.802439	11735	-0.110732	8303	0.242103	5924
ZNF276	18468.7	8422	-0.303648	9597	0.6755	7828	0.222092	6526	-0.551211	10585
DCP1A	18470.5	8423	0.787781	2786	-0.702026	11472	-0.326339	9382	-0.67273	11257
ATG9B	18470.5	8424	-1.06995	13687	0.956352	7075	1.26484	2068	0.811974	3348
STK25	18470.6	8425	-1.27774	14339	0.871085	7323	1.96789	652	0.436348	4912
PTCH1	18472.8	8426	0.0598961	7100	-0.162816	10053	0.353273	5877	-1.79891	15228
MUC1	18473.7	8427	0.270861	5632	-1.1289	12568	0.948628	3181	-0.170939	8294
ZBED9	18473.8	8428	-0.484231	10757	2.22484	3070	-1.50738	13974	-0.211283	8546
MACROH2A1	18476.3	8429	1.1255	1540	-2.01838	14541	0.474303	5314	-0.305648	9077
CCT7	18476.7	8430	1.09777	1623	-1.17496	12690	-0.195862	8740	1.61773	1230
BCR	18477.9	8431	-0.288744	9498	-0.262335	10309	1.30872	1935	0.603798	4177
APOL4	18478.1	8432	1.22475	1267	-2.33335	15007	0.577913	4819	-1.33202	14251
SLC7A2	18478.2	8433	0.315919	5359	-0.241217	10248	-0.0575028	8027	-0.468456	10075
TCIRG1	18482.7	8434	-0.806331	12563	0.902389	7232	0.884089	3413	1.93634	795
TBC1D22B	18483.9	8435	0.298484	5469	-0.533426	11002	0.24124	6435	0.38313	5199
KLHL31	18484.2	8436	-0.75151	12289	1.30269	6119	0.342187	5943	-0.573221	10708
CD3G	18488.5	8437	2.36955	82	-1.09575	12491	-0.738864	11368	-0.964696	12824
SFMBT2	18488.9	8438	0.830309	2581	0.0107291	9596	-1.25358	13306	-0.213713	8558
KIF26B	18491.6	8439	-1.02212	13498	1.35797	5965	0.640551	4507	0.703307	3766
ZBTB47	18491.6	8440	-0.430303	10437	1.1645	6502	-0.0282149	7897	-0.362376	9412
NUDT13	18498.1	8441	0.945406	2129	0.063818	9476	-1.61033	14206	-0.647451	11122
PORCN	18499.9	8442	-0.957079	13219	0.60228	8021	1.72177	988	-1.27473	14074
INSYN2A	18503.2	8443	-0.935863	13128	1.57213	5302	0.259804	6333	-0.985726	12903
DEDD	18504.8	8444	-0.024838	7698	0.609865	8000	-0.251267	9007	-0.0239691	7398
CCDC82	18505.8	8445	0.954855	2098	-1.04095	12349	-0.200824	8763	0.182476	6241
ULK1	18507.9	8446	-1.1606	14012	1.28436	6163	0.883416	3417	-0.851365	12272
MTMR4	18508.8	8447	0.6432	3495	0.143939	9255	-1.06228	12678	0.61256	4139
KITLG	18510.9	8448	1.02593	1846	-0.37037	10585	-1.02587	12515	-1.76415	15177
SYNGR1	18511.3	8449	-0.381147	10103	1.19573	6409	-0.167027	8595	-0.031065	7448
RETREG2	18511.4	8450	-0.473117	10694	0.855157	7376	0.350858	5890	0.977558	2762
KCNK12	18512	8451	-0.634812	11657	1.25423	6242	0.197579	6673	0.543066	4425
GABRR1	18513.8	8452	-1.83031	15331	3.27656	357	-1.05544	12644	1.1947	2152
PATZ1	18515.1	8453	-0.29618	9549	-0.136028	9983	1.11132	2557	-1.70444	15089
UCHL5	18515.3	8454	1.2144	1293	-0.0234213	9681	-2.11677	15053	1.66277	1155
CFAP276	18518.9	8455	0.0863721	6904	1.1019	6666	-1.07504	12735	-0.0527074	7594
DKC1	18519.2	8456	1.01854	1874	-1.60225	13705	0.225441	6515	0.546361	4414
BNIPL	18520.8	8457	-0.899879	12991	2.01992	3809	-0.335165	9424	-0.737312	11624
THEM6	18524.5	8458	-1.51898	14887	2.20488	3157	-0.0383361	7943	-0.75398	11713
KBTBD11	18528.2	8459	-0.628948	11615	2.03566	3759	-0.775726	11520	0.882301	3087
KLHDC7B	18529.7	8460	0.671047	3342	0.561518	8137	-2.13579	15080	-0.733289	11593
PHETA2	18530.9	8461	-0.384058	10131	1.38866	5878	-0.370823	9609	1.09668	2406
LPIN3	18535	8462	-0.513389	10938	0.544955	8177	0.740592	4049	-1.75637	15171
HSH2D	18535.5	8463	0.0400624	7259	0.517955	8254	-0.293408	9213	0.46285	4794
HIKESHI	18535.7	8464	0.6794	3298	-0.429628	10743	-0.483521	10164	0.881524	3088
GUCY1A2	18535.8	8465	0.199795	6134	0.0158867	9582	-0.109351	8294	0.0136077	7162
LENG8	18536.2	8466	0.537526	4026	-1.92003	14350	1.22018	2206	-1.20756	13843
PBOV1	18538	8467	0.0130486	7456	0.081518	9429	0.194846	6683	-0.00426086	7270
TAS2R39	18538.5	8468	-0.331915	9794	-0.301297	10418	1.50727	1415	0.962733	2802
NNMT	18540.1	8469	-0.235646	9128	-0.403698	10671	1.32366	1895	-0.0744606	7729
PRR19	18540.4	8470	0.0899291	6865	1.01648	6909	-0.985205	12367	0.812651	3344
POLD2	18543	8471	-0.569833	11291	0.154055	9229	1.4624	1540	0.893471	3046
TDRD5	18543.9	8472	-0.975796	13314	2.5556	1900	-1.05778	12658	-1.15353	13614
ALAD	18545.1	8473	-0.93103	13108	1.00987	6928	0.908124	3328	-1.00135	12976
CSF1R	18545.7	8474	-0.304436	9603	-0.137511	9987	1.11866	2530	1.10041	2392
EXOSC5	18546.2	8475	0.1403	6547	-0.801211	11730	0.83726	3604	-0.508527	10312
NKRF	18550.8	8476	0.554799	3939	-1.24176	12845	0.488969	5242	-0.686736	11343
RASSF4	18553.2	8477	0.41205	4758	0.485345	8337	-1.06698	12698	2.00882	714
SLC66A1	18553.6	8478	-1.57341	14982	2.46794	2195	-0.3877	9704	2.57508	293
TAPBP	18554	8479	0.544923	3981	-0.983614	12180	0.236703	6461	0.195163	6163
C8orf33	18555.1	8480	0.436194	4587	-0.720165	11515	0.16075	6862	0.20491	6117
ZDHHC16	18558.1	8481	0.104547	6782	-0.802424	11734	0.918927	3280	0.701025	3777
PHEX	18558.4	8482	-0.216122	9007	1.57981	5275	-1.00189	12439	0.208419	6102
OLA1	18559.3	8483	0.973894	2027	-0.000663579	9625	-1.60246	14185	0.000301619	7238
DDIT4L	18559.7	8484	-1.50736	14864	3.06898	616	-1.13081	12910	0.0512637	6940
MLNR	18560.7	8485	-0.604204	11488	2.0638	3669	-0.886237	11938	0.294197	5662
GAR1	18564.7	8486	-0.075312	8055	1.8541	4353	-2.89413	15591	-0.037542	7493
ID1	18566.2	8487	-1.91004	15398	1.21434	6362	1.63212	1147	-2.07498	15485
H1-4	18570.8	8488	-0.738099	12222	0.405664	8565	1.47009	1521	0.358995	5319
CNOT3	18572	8489	0.24059	5833	-0.535867	11011	0.318678	6061	-1.12429	13483
SPATA9	18572.6	8490	-1.0139	13477	1.59011	5240	0.315303	6081	-0.384522	9552
NINL	18572.7	8491	-0.354511	9949	1.50043	5526	-0.578115	10626	-0.448552	9939
C9orf152	18574	8492	-1.47923	14820	0.987536	6995	1.86695	784	-0.411949	9717
NNAT	18574.1	8493	-0.497647	10844	0.541158	8194	0.703508	4227	-1.1019	13400
KCNN2	18577	8494	-0.96829	13280	2.64765	1623	-1.25271	13301	-0.613758	10935
CLHC1	18577.7	8495	-0.0319703	7749	0.514719	8259	-0.164841	8577	0.245087	5906
SYPL2	18579.3	8496	-0.925861	13094	1.95814	4006	-0.251926	9010	0.820257	3311
ATF6B	18581.6	8497	-0.147564	8519	-0.871189	11916	2.14765	469	-0.208847	8530
LCE3D	18582.7	8498	-0.494734	10827	1.37075	5931	-0.168005	8602	0.332206	5441
VASN	18583.4	8499	-1.30967	14429	1.33727	6024	0.936421	3226	1.23217	2050
MCCC2	18585.2	8500	0.517201	4142	0.848814	7399	-2.55096	15445	-0.366012	9436
H3C7	18586.2	8501	0.228579	5927	-0.478297	10862	0.279204	6238	1.85901	887
MAP3K9	18587.5	8502	-1.07949	13718	0.637022	7933	2.01386	604	-0.630363	11021
TLCD1	18588.2	8503	-0.881516	12910	1.59814	5213	0.136752	6981	1.83703	913
TRAPPC12	18589.3	8504	0.389797	4890	-1.54608	13576	1.11495	2543	-1.28762	14121
MOB3B	18590.1	8505	1.32254	1045	-0.594156	11165	-1.0697	12712	-2.02711	15449
NFE2L1	18590.5	8506	2.01159	220	-2.78555	15448	0.391686	5701	1.54913	1348
HACD1	18594.7	8507	-0.806617	12566	1.10758	6651	0.594516	4736	1.34472	1783
CDCA3	18594.9	8508	0.00247514	7528	0.307142	8827	-0.0186164	7841	0.421539	5001
MSANTD2	18598	8509	0.155091	6444	-0.320216	10458	0.269797	6288	-1.79442	15223
ADPRS	18598.1	8510	-0.128708	8403	0.720439	7706	-0.193437	8731	1.27865	1930
POR	18599.4	8511	-1.49849	14849	1.9905	3897	0.187675	6724	0.0954846	6713
TMEM267	18600.6	8512	0.765058	2899	-0.286551	10387	-0.780275	11546	0.911477	2972
PIP5K1A	18601.1	8513	1.53508	679	-1.14618	12610	-0.552528	10494	-1.03129	13119
HPGDS	18601.7	8514	-0.325881	9762	-0.324276	10473	1.48548	1477	0.480806	4702
DEPDC4	18603.2	8515	-1.50143	14855	2.21466	3123	-0.0923204	8205	0.125758	6533
PRSS8	18603.9	8516	-0.125266	8380	0.200378	9105	0.311097	6096	-0.0851031	7795
NOA1	18605.5	8517	0.808841	2681	-2.08463	14654	0.817498	3698	-0.550486	10579
IFI6	18606.2	8518	-0.151679	8547	1.66167	5009	-1.39699	13704	0.472255	4749
PLK4	18606.4	8519	0.263882	5685	0.886876	7277	-1.32094	13492	1.62269	1222
CDK14	18607.5	8520	0.998926	1932	-2.56107	15255	0.830527	3632	0.579629	4272
IFT43	18608.2	8521	-1.23704	14223	1.09025	6698	1.19624	2280	-0.283056	8953
DDIT4	18609.1	8522	-0.0771039	8071	-0.357018	10555	0.801353	3775	-0.156404	8215
LOXL2	18611.9	8523	-1.00136	13429	0.743994	7640	1.42842	1629	1.74282	1039
CRIM1	18612.6	8524	1.55593	649	-0.780316	11662	-0.987072	12375	-1.03443	13130
CRTAC1	18612.8	8525	-1.30612	14422	1.34923	5996	0.900921	3346	-0.0691497	7697
CCDC120	18613.6	8526	-0.603083	11480	1.13591	6584	0.234868	6468	-0.339848	9261
GPR20	18615.2	8527	-0.997928	13418	0.785648	7542	1.34478	1839	-0.14401	8124
PPM1K	18617.1	8528	1.29833	1106	-0.621029	11238	-1.0298	12536	-0.0994455	7868
EIF2S3	18618.2	8529	1.53307	681	-1.32483	13047	-0.384282	9687	0.20834	6104
SLC31A1	18618.7	8530	1.18902	1365	-0.677131	11389	-0.870321	11876	1.03161	2591
CMC1	18620.2	8531	0.672048	3336	0.180244	9164	-1.25108	13295	1.06058	2506
ARL11	18621.8	8532	-0.170591	8698	1.07359	6743	-0.48894	10195	-0.843175	12223
RBM22	18622.2	8533	1.16597	1421	-0.617253	11225	-0.924049	12116	-0.442402	9895
NFKBIZ	18622.8	8534	1.60832	582	-0.811917	11767	-0.964341	12290	-0.542433	10536
TUBB	18623.3	8535	0.13086	6626	-0.581872	11134	0.585272	4779	1.94829	776
RRN3	18623.9	8536	0.517892	4138	-1.00094	12223	0.269873	6286	0.599229	4193
HNRNPK	18625.6	8537	0.264852	5672	-0.271397	10338	0.00852839	7685	0.419241	5013
SLAMF8	18630.1	8538	0.796124	2735	-0.497036	10914	-0.622467	10830	1.27822	1931
ITSN1	18630.9	8539	0.791714	2759	-0.69765	11459	-0.399029	9753	-0.0246249	7403
MIX23	18634	8540	0.262435	5696	0.66527	7855	-0.999114	12422	-0.553723	10599
QSOX1	18637.2	8541	-0.638976	11681	-0.0440555	9743	2.63135	173	0.0940662	6722
PROM2	18637.3	8542	-0.421671	10391	0.345254	8726	0.754162	3983	-0.803482	12006
YPEL2	18638.8	8543	1.38542	912	-2.20501	14841	0.340419	5957	-0.556195	10615
UAP1L1	18640.9	8544	-0.624769	11591	2.02184	3800	-0.815821	11692	0.120932	6571
PUDP	18641.2	8545	-1.04728	13596	2.47302	2179	-0.876423	11903	0.245246	5905
AQP11	18642.2	8546	-0.0849385	8119	0.209519	9069	0.207937	6615	0.244404	5910
DNAH14	18644.5	8547	-0.170807	8700	1.88123	4261	-2.06178	14989	-0.560356	10637
AQP9	18645.6	8548	-0.132877	8429	1.62212	5141	-1.3929	13697	1.20031	2135
ITGAX	18647.6	8549	-0.833264	12683	0.536602	8202	1.40016	1698	2.20439	528
KRTAP4-2	18648.5	8550	-0.967692	13275	0.498716	8306	1.97552	646	-0.347985	9315
GTF3C1	18652.8	8551	1.0097	1897	-0.839046	11833	-0.515206	10323	-0.0636114	7661
PLEKHM2	18654.8	8552	0.8125	2667	-1.10475	12513	-0.0314408	7913	1.60731	1246
TRAPPC10	18656.3	8553	1.83882	363	-2.69294	15383	0.379434	5745	3.04099	149
SERTAD2	18656.8	8554	0.207285	6067	1.19339	6415	-1.86313	14688	0.264864	5815
TMPRSS11E	18659.9	8555	0.0630081	7073	0.606709	8009	-0.487873	10189	2.51269	323
BRD8	18660.5	8556	0.665087	3374	-0.796989	11718	-0.133475	8426	-1.46632	14631
SLPI	18660.7	8557	-0.330117	9787	0.112364	9355	0.818006	3695	-1.03982	13154
CLIC2	18660.8	8558	2.99087	18	-0.887483	11968	-1.08991	12792	-0.0732337	7721
TMTC4	18661	8559	-0.4003	10238	0.340628	8746	0.706322	4211	-1.22234	13908
ABLIM3	18662	8560	-0.540887	11125	0.158451	9222	1.28078	2021	1.86371	882
ZFAND5	18662.2	8561	0.91184	2235	0.0175884	9579	-1.59788	14170	0.720463	3701
TLCD5	18663.9	8562	-0.00783802	7588	-0.246022	10258	0.510195	5146	0.215514	6058
CRISPLD1	18664.1	8563	-0.315614	9693	1.42572	5756	-0.599307	10730	-0.931872	12651
PRR15L	18666.5	8564	-0.242435	9183	0.188793	9143	0.544429	4984	-0.922203	12605
EIF3F	18667	8565	-0.356401	9966	1.01995	6894	-0.0816179	8162	-1.02566	13099
NME4	18667.6	8566	-1.98422	15462	1.23266	6305	1.53544	1358	0.350957	5353
ATP5MC2	18668.7	8567	-0.920905	13071	0.641992	7915	1.39012	1728	-0.899732	12498
PNOC	18671.3	8568	-0.118607	8337	0.29217	8868	0.183444	6741	0.056336	6909
DNAJB2	18671.6	8569	-1.84763	15352	1.25958	6229	1.41283	1670	1.82312	932
CUTC	18675.2	8570	0.200303	6129	1.0503	6809	-1.46516	13879	-0.367301	9447
ADRA1D	18676.1	8571	-0.764399	12357	1.50049	5525	0.0660443	7350	0.187874	6203
ZBTB9	18677.3	8572	-1.20708	14144	1.50475	5515	0.583257	4792	1.01161	2651
FLII	18677.3	8573	-0.0987803	8202	-0.526632	10985	1.02578	2893	2.29718	467
TENT5A	18678.4	8574	-0.140502	8478	1.53629	5411	-1.21124	13172	1.13824	2288
EDN1	18678.7	8575	-0.634611	11654	0.939216	7120	0.474048	5315	0.465311	4782
GABPA	18678.7	8576	-0.17012	8694	0.987712	6994	-0.417746	9829	0.121138	6569
SALL1	18679.5	8577	-1.85849	15366	1.64877	5051	0.765695	3921	-0.325538	9183
PLPP6	18683.4	8578	0.324104	5312	0.790681	7526	-1.39536	13701	-1.21211	13863
P2RY6	18684.8	8579	-0.371532	10054	1.21406	6363	-0.265097	9086	0.299787	5626
SCARB1	18685.4	8580	-0.862158	12830	2.48289	2127	-1.21755	13193	0.929544	2909
SAG	18687.8	8581	-1.52526	14901	3.47125	191	-1.48357	13916	0.295821	5651
SRSF12	18690.2	8582	0.45755	4478	0.0159136	9581	-0.655434	10982	1.36136	1739
KLRB1	18691.3	8583	1.39313	899	-1.0696	12419	-0.595559	10715	-1.21694	13884
RUNX1	18692.6	8584	-0.167752	8671	-0.32989	10487	0.944306	3199	1.6742	1134
BTBD9	18694.9	8585	-0.709248	12080	0.979384	7025	0.560267	4913	-1.21587	13880
RASL11A	18695.5	8586	-0.265073	9325	0.700473	7756	0.0449399	7491	-2.09358	15499
PPP1R9B	18695.7	8587	-0.31852	9708	0.132239	9295	0.753282	3991	-0.249527	8764
HDAC9	18697	8588	-0.760209	12331	1.8549	4350	-0.383192	9678	4.70351	7
RGS1	18699	8589	0.361071	5078	0.469768	8392	-0.996074	12410	-0.133723	8062
GORASP1	18700.9	8590	-0.043258	7824	1.02416	6884	-0.730914	11338	-0.359331	9391
PDK2	18701.6	8591	-0.889822	12942	0.726444	7689	1.15319	2410	-1.04192	13163
MFHAS1	18701.7	8592	1.12349	1545	-0.969416	12143	-0.517052	10331	-0.447104	9928
PSMC4	18702.7	8593	0.459947	4469	-0.665936	11362	0.0229909	7608	3.89289	33
TFDP1	18703.9	8594	1.15822	1449	-0.576918	11120	-1.00114	12433	1.35469	1756
HSPB8	18704	8595	1.19553	1341	0.0263085	9562	-2.83868	15573	-1.28913	14129
IFNL2	18704.3	8596	-0.900066	12994	0.300621	8844	2.80882	128	0.480086	4709
TP63	18705.3	8597	-0.586957	11379	0.995655	6968	0.320584	6054	-2.33553	15622
BDKRB1	18709	8598	-1.27052	14321	1.90462	4179	0.103376	7156	0.819843	3312
EVX1	18710.1	8599	-2.5148	15682	2.59306	1791	-0.401582	9767	-1.38648	14424
COMMD1	18713.7	8600	0.728538	3073	-2.45373	15144	1.1558	2401	0.000850618	7235
C22orf15	18714.2	8601	-0.819364	12625	2.18158	3248	-0.744688	11397	0.698518	3787
TPP2	18714.2	8602	0.661638	3397	-1.5667	13632	0.57614	4830	-0.584811	10782
ATAD2B	18716.7	8603	0.825539	2608	-0.993852	12209	-0.187687	8699	-1.5843	14868
PLPP4	18718.7	8604	-0.595035	11423	0.594131	8038	0.756178	3967	0.562591	4343
TMEM39B	18719.3	8605	-0.184471	8775	1.20798	6382	-0.651081	10962	0.124817	6542
PPP1R7	18720.1	8606	1.1319	1527	-1.71343	13955	0.149298	6922	0.794892	3411
CDH19	18724.5	8607	-0.72917	12179	1.64546	5058	-0.166986	8594	3.16153	126
TMEM252	18726	8608	-0.208516	8949	0.126517	9310	0.516419	5116	-0.452882	9977
SYCP3	18727.7	8609	0.754403	2947	-0.561357	11081	-0.529503	10391	-1.12538	13487
ADGRG6	18727.8	8610	1.43327	834	-0.380799	10618	-1.67153	14328	0.0672253	6849
COBL	18729.8	8611	-0.03286	7756	1.44859	5698	-1.41787	13763	-0.642741	11094
LRATD1	18731.2	8612	-0.248288	9220	1.36596	5940	-0.69771	11189	-1.5158	14738
GNAT2	18732.2	8613	0.0381511	7272	0.247431	8975	-0.0886924	8190	1.32126	1828
PGP	18732.8	8614	0.027562	7355	0.826533	7449	-0.657298	10994	1.29282	1897
RUSC1	18732.8	8615	-0.755469	12309	1.02015	6893	0.561116	4908	1.25598	1990
INTS15	18733.4	8616	-0.0938773	8179	0.105749	9374	0.305306	6119	-0.0680407	7690
SUGP1	18735.9	8617	-1.59094	15010	2.38487	2483	-0.342632	9461	-1.58105	14861
SPINT1	18737.4	8618	-0.00229912	7557	0.667131	7848	-0.437629	9947	-0.194344	8431
MED25	18739.7	8619	-0.379305	10095	1.66598	4995	-0.834255	11752	-1.01701	13060
RFWD3	18740.7	8620	0.9782	2014	-0.626086	11250	-0.753597	11439	0.983832	2748
RUFY1	18744.4	8621	-0.533743	11072	0.0154107	9586	1.45545	1558	-0.281383	8941
RNASE2	18745	8622	0.202416	6104	0.330995	8767	-0.51048	10299	0.440287	4901
SELENOK	18747.9	8623	0.972548	2033	-1.05759	12389	-0.300079	9244	0.413937	5041
ERC1	18749.7	8624	-0.0492398	7869	-1.0345	12326	1.75217	944	-0.747509	11679
MBD1	18750.1	8625	0.50493	4219	-0.0934239	9869	-0.640494	10919	0.0424846	6996
C6orf132	18752.1	8626	-1.5975	15024	1.49291	5550	0.839375	3598	1.0203	2624
TBC1D19	18752.4	8627	-0.466079	10651	-0.209454	10162	1.66784	1078	-1.1198	13461
SELENOM	18755.7	8628	-1.19955	14127	1.22535	6331	0.889042	3404	0.812459	3346
PHETA1	18755.9	8629	-0.669977	11856	2.12004	3473	-0.932412	12156	-0.932976	12659
LIG3	18756.3	8630	1.42135	854	-0.136676	9985	-2.82819	15566	0.871101	3126
DEGS2	18758	8631	-0.318717	9709	1.70952	4828	-1.05887	12664	-2.06711	15478
PHC2	18760.1	8632	-3.00733	15741	1.32771	6053	1.43375	1615	0.422846	4992
FGF1	18761	8633	-0.411715	10327	1.38348	5891	-0.396802	9742	0.339589	5410
MTARC2	18761.2	8634	0.170075	6340	1.36339	5946	-2.46246	15392	-0.885483	12426
CALHM2	18761.2	8635	0.0915757	6851	-0.0264627	9690	0.0462611	7484	1.07849	2442
DGKD	18762.7	8636	-0.184646	8778	0.324261	8780	0.238676	6448	-0.320342	9151
CD3D	18764.3	8637	1.98008	241	-1.14267	12601	-0.758244	11456	-0.437998	9867
VPS37B	18765	8638	-0.120426	8349	-0.274936	10352	0.737013	4061	1.34989	1769
NPLOC4	18769.1	8639	0.94727	2123	-1.41594	13243	0.0413818	7519	2.09577	634
GIMAP4	18772	8640	2.33751	93	-0.919651	12042	-1.08012	12755	0.302278	5609
DCLK2	18775.9	8641	0.359724	5085	-0.83929	11834	0.340757	5955	-0.138623	8095
TMEM218	18776.7	8642	-0.19964	8890	0.433112	8495	0.160866	6859	-0.705922	11446
SPAG1	18779.5	8643	1.21773	1285	-0.0101425	9650	-3.02243	15630	-0.529274	10449
MISP	18781.3	8644	-0.772231	12398	0.456899	8434	1.31474	1921	-2.1598	15537
TMCO3	18782.1	8645	1.14074	1499	-0.203742	10146	-1.69251	14376	1.7185	1071
NPR2	18782.7	8646	0.18819	6209	0.985188	7004	-1.35459	13596	0.276099	5758
SPIN2A	18786.1	8647	-0.306853	9618	1.32935	6052	-0.554599	10505	-1.78176	15204
ATP11B	18789.2	8648	1.01276	1887	-0.501351	10928	-0.977028	12332	0.536436	4462
TUBGCP3	18790.2	8649	0.204777	6086	-0.869306	11911	0.663189	4390	-0.104542	7894
HIF1AN	18791.8	8650	0.43659	4586	-1.23176	12815	0.57637	4827	-0.143393	8122
ST6GAL1	18795.4	8651	0.696768	3210	-0.274557	10350	-0.780066	11541	-0.235659	8692
MTMR7	18796.3	8652	-0.118128	8332	1.58733	5252	-1.48213	13913	-1.72553	15122
TLCD3A	18797.8	8653	-0.306538	9617	-0.279032	10368	1.20091	2263	-0.463897	10042
CD74	18798.7	8654	0.369452	5020	-0.898923	11993	0.372445	5788	0.56409	4337
HSPG2	18799.2	8655	-0.510175	10920	-0.317866	10453	2.5291	222	1.20462	2126
C4orf33	18800	8656	0.0367161	7282	1.12505	6611	-1.1035	12833	0.744707	3611
PLPP1	18801.1	8657	0.484135	4325	-0.84491	11854	0.122835	7062	-0.0585199	7624
CARD8	18801.8	8658	1.10124	1613	-0.251987	10274	-1.52282	14004	-0.499637	10264
C16orf92	18802.4	8659	-1.9199	15405	2.16966	3294	0.0493916	7465	0.549358	4398
CERS2	18802.9	8660	0.505062	4218	-0.727845	11536	-0.0163027	7829	1.43282	1591
H4C5	18803.3	8661	-0.215016	8995	-0.909121	12016	3.7572	15	-0.214183	8560
TDRD9	18806.9	8662	-0.971715	13295	2.33556	2676	-0.819192	11703	-0.0652689	7672
PDSS1	18808.3	8663	1.59065	604	-0.860299	11890	-0.988135	12378	2.17271	554
NRDE2	18809	8664	-1.14751	13971	1.78715	4560	0.110099	7123	-0.366271	9439
CIART	18811.3	8665	-1.18153	14087	2.72784	1388	-1.16914	13035	-1.2239	13915
EPHA3	18814.3	8666	0.489649	4292	-1.49526	13447	0.733145	4084	-0.851067	12271
C8orf48	18816	8667	-0.437686	10479	1.96276	3994	-1.23652	13261	-0.623542	10982
PDXK	18816.8	8668	0.490668	4288	-0.653815	11329	-0.0800023	8151	0.678833	3874
CHIT1	18816.8	8669	-0.186287	8795	0.553075	8153	0.0020702	7728	1.75339	1019
PIAS3	18817.7	8670	-0.328833	9778	0.359147	8685	0.47777	5292	0.446093	4870
LMAN2	18819.5	8671	0.59619	3725	-0.978877	12167	0.0635827	7364	1.68903	1111
CCN6	18820.7	8672	-0.54088	11124	2.03239	3770	-1.08398	12768	0.95488	2832
KLHL5	18821.6	8673	0.68853	3252	-0.061862	9800	-1.04162	12584	0.489763	4665
GJB5	18821.7	8674	-0.88458	12918	0.405478	8566	1.71644	995	-0.552736	10596
KLHL10	18821.8	8675	-0.895524	12971	2.71793	1411	-1.82761	14622	-0.650441	11139
STRA6	18823.3	8676	-0.581549	11351	0.878936	7305	0.397759	5675	-1.07982	13309
ELMO1	18823.9	8677	2.21608	132	-0.432953	10756	-2.29374	15261	-0.426002	9796
BARX2	18824	8678	-0.94479	13160	1.00333	6950	0.806821	3745	-0.0678606	7689
BAIAP2	18824.1	8679	-1.56475	14961	1.51362	5482	0.758209	3957	0.323131	5484
C1GALT1C1L	18826.5	8680	-0.967725	13276	0.60286	8019	1.46543	1535	-1.63014	14960
KIR3DL2	18826.5	8681	-0.991747	13392	0.360219	8683	3.0261	96	-1.04084	13158
U2AF2	18828.1	8682	-0.0837988	8108	0.449608	8456	-0.0814478	8161	-0.640783	11079
COG8	18828.4	8683	0.0343516	7304	-0.0882231	9858	0.203847	6637	-1.05073	13204
ECRG4	18831.3	8684	-0.189281	8822	1.24364	6268	-0.729356	11327	1.38235	1694
KIF3A	18833	8685	0.469272	4415	-0.827741	11815	0.121488	7068	-1.34581	14294
CNOT8	18834.4	8686	0.980097	2006	-0.946672	12099	-0.450505	10004	-0.338646	9252
HBB	18838.4	8687	0.524658	4112	0.426122	8506	-1.45336	13853	0.914619	2961
MMP15	18839.4	8688	-1.36477	14557	1.63886	5075	0.467256	5349	2.17616	551
NTNG1	18839.9	8689	-1.06979	13684	1.63911	5074	0.208531	6612	0.0172691	7142
VPS45	18841.4	8690	1.07485	1684	-1.44761	13312	-0.0812839	8159	0.307755	5582
TRH	18842.3	8691	-1.57024	14975	1.93516	4082	0.200924	6653	-2.24622	15584
SNAPC2	18843.7	8692	-0.344175	9887	0.123773	9317	0.755293	3974	0.773711	3508
SUSD2	18846.1	8693	-1.09371	13780	2.07171	3643	-0.296484	9226	1.00916	2659
B3GLCT	18847.4	8694	-0.236266	9132	0.550494	8162	0.080408	7283	0.949507	2844
FBXL22	18848.6	8695	-1.72014	15188	1.08302	6716	1.55316	1313	-0.8102	12046
RABGGTA	18852.3	8696	-1.17045	14046	1.10261	6663	0.978302	3070	0.37696	5229
HLA-DRA	18852.7	8697	0.676053	3321	-1.44462	13303	0.36298	5835	0.789283	3434
SCARA3	18855.7	8698	-1.1381	13937	1.5546	5357	0.382772	5735	-1.84808	15291
NR3C1	18857.3	8699	1.3468	984	-0.460251	10825	-1.50359	13963	0.568866	4313
BIK	18857.7	8700	-0.679808	11912	0.401892	8577	1.13016	2495	-0.174161	8324
NR1D1	18858.9	8701	-0.470361	10677	0.786295	7540	0.273187	6266	0.204958	6116
CDH6	18859.5	8702	-0.417752	10368	1.15242	6534	-0.177205	8640	-0.721655	11541
CEP57L1	18862.3	8703	-0.157042	8594	0.760212	7608	-0.280544	9149	0.635934	4041
PDCD2L	18862.8	8704	0.459998	4468	0.644591	7907	-1.77714	14533	0.894534	3040
C5orf22	18863.6	8705	0.505204	4216	-0.161072	10048	-0.614804	10798	0.916334	2952
SH3BP4	18863.9	8706	-1.27785	14340	1.26596	6217	0.856486	3522	0.266598	5808
TFIP11	18865.8	8707	1.35771	965	-1.64931	13822	-0.102675	8267	2.02051	695
BNIP1	18866.9	8708	0.0220174	7397	-0.157782	10041	0.282897	6226	1.83694	914
RPL13	18867.1	8709	-0.718836	12130	0.192474	9127	1.63314	1145	-0.443737	9907
B3GALT1	18868.9	8710	-0.898996	12987	2.22937	3050	-0.78122	11550	-0.652373	11154
MRPS26	18869.5	8711	-0.131622	8418	1.45109	5688	-1.18944	13094	-1.30488	14172
NDUFB9	18869.7	8712	-0.647482	11727	0.738669	7656	0.63331	4549	1.44189	1578
FAM189A1	18870.8	8713	-0.891551	12950	1.9236	4123	-0.35985	9552	-0.716989	11506
DCAF15	18870.9	8714	-0.744387	12251	1.84552	4379	-0.463163	10071	-0.411947	9716
NCK1	18871.4	8715	0.299338	5463	-0.141838	10002	-0.268749	9101	-0.641075	11083
ATXN7L1	18875.8	8716	-0.107821	8268	-0.0802248	9843	0.4646	5365	-1.44836	14588
CASP7	18880.2	8717	0.904471	2260	-0.934607	12074	-0.404359	9773	-1.75137	15165
FUNDC1	18881.6	8718	0.0326418	7318	0.926064	7161	-0.872693	11884	-1.01533	13054
HNRNPM	18882	8719	0.534074	4055	-2.12487	14711	1.24466	2135	-1.16233	13649
VWDE	18882.1	8720	-0.213377	8981	1.18016	6461	-0.620289	10825	0.591579	4224
MAP2K3	18884.5	8721	-0.0729609	8036	0.360907	8680	-0.0384821	7944	1.17223	2214
WDR59	18884.8	8722	0.342445	5192	-0.294265	10404	-0.197291	8748	-1.16977	13677
PSME3	18885.5	8723	1.67443	513	-0.876123	11934	-1.03962	12573	1.37245	1712
PPP1R18	18886.1	8724	0.183702	6234	-0.810146	11756	0.611406	4657	1.35149	1763
ATP8B1	18888.8	8725	0.216522	6008	-1.08482	12459	0.828272	3642	-0.45667	10002
MFSD9	18890.1	8726	0.525533	4105	0.72619	7690	-2.71939	15525	-0.737001	11620
DLX3	18894.3	8727	-0.528114	11043	1.36173	5953	-0.219397	8845	-1.77679	15192
NOPCHAP1	18894.6	8728	0.324124	5311	-0.347036	10524	-0.122048	8365	0.314668	5532
HUWE1	18896.4	8729	0.89031	2309	-2.60994	15290	0.843472	3574	-0.653387	11158
ARV1	18898.3	8730	1.09373	1635	-1.8383	14210	0.207274	6619	-0.169501	8284
CD63	18898.6	8731	-0.380828	10101	-0.127836	9952	1.11181	2554	1.45587	1549
CSN2	18900.2	8732	-0.818934	12623	1.55758	5346	0.000750233	7738	-0.0462414	7548
GLIPR2	18901	8733	0.549475	3965	-1.52248	13516	0.625304	4590	0.342332	5390
PANK4	18903.7	8734	-0.149733	8535	1.79027	4549	-2.21007	15172	-0.263805	8841
PP2D1	18906.4	8735	-0.215564	9001	1.38217	5897	-0.881276	11923	-1.20441	13827
TMEM106C	18907.7	8736	0.487026	4308	-0.820972	11797	0.0584519	7400	0.706834	3744
ADAP2	18910.6	8737	0.0538847	7146	0.122113	9322	-0.0624012	8049	0.999546	2693
ARHGEF38	18912.1	8738	-0.128375	8401	0.495453	8316	-0.0827828	8167	-1.00196	12982
CKAP2L	18912.4	8739	0.165188	6371	0.840519	7421	-1.09534	12812	1.03464	2587
ZNF75D	18916.6	8740	0.508999	4188	0.591083	8046	-1.92373	14774	0.727148	3675
RPS24	18918.3	8741	0.0558126	7131	1.12331	6616	-1.23913	13268	-0.473929	10110
RHOXF1	18919.4	8742	0.0320312	7324	1.3488	5998	-1.59973	14175	0.109522	6633
LY6E	18919.5	8743	-1.04189	13563	0.543254	8185	1.72529	981	0.205421	6113
PCDH7	18920.1	8744	0.692404	3238	-0.760028	11607	-0.315867	9332	-1.25132	14005
COPS3	18920.4	8745	0.491561	4285	-1.4648	13361	0.652587	4462	2.12558	601
CLPTM1L	18921.8	8746	0.132105	6611	0.761873	7603	-0.927826	12135	2.21711	520
TMEM86A	18922.8	8747	-0.143705	8498	-0.646057	11304	1.17977	2325	0.710565	3728
TFF2	18923.5	8748	-0.474131	10702	1.45757	5670	-0.43601	9935	-0.569073	10687
MAD2L2	18923.9	8749	-1.3454	14528	1.85825	4336	0.140803	6968	0.650161	3980
SLCO1B1	18924.3	8750	-0.153954	8562	1.38159	5898	-1.04336	12589	-0.170275	8288
PRXL2C	18924.6	8751	0.0709202	7012	-0.339905	10509	0.330849	5996	1.78475	969
GARNL3	18925.6	8752	-0.188414	8814	1.55735	5348	-1.24643	13281	-1.59631	14898
IL17RE	18926	8753	-1.82503	15327	1.43645	5731	0.960196	3147	0.140272	6447
MXD1	18929.3	8754	0.24427	5811	0.400674	8581	-0.752093	11431	-0.867187	12343
POP5	18931.2	8755	0.847569	2493	0.286665	8874	-3.16004	15663	0.439512	4904
SKP2	18932.6	8756	0.804678	2697	0.0722889	9451	-1.64392	14266	-0.205572	8509
PITPNM1	18933.2	8757	-1.04635	13588	1.5389	5400	0.267249	6305	-0.693072	11370
JAM3	18933.7	8758	0.198638	6143	-1.55908	13613	1.54862	1323	1.34574	1780
PIAS4	18934.5	8759	-0.667619	11843	0.161926	9205	1.46302	1539	-0.58496	10783
DDR2	18936.8	8760	-0.537171	11098	-0.0568582	9785	1.47463	1508	-0.923374	12610
DPF2	18938	8761	1.10647	1595	-0.385677	10629	-1.36152	13611	-2.30936	15616
ERVK3-1	18938.8	8762	-1.60408	15037	2.34451	2640	-0.354398	9510	-0.555013	10611
S100G	18940.6	8763	-0.139042	8470	1.18841	6428	-0.829589	11738	-0.525833	10420
MEGF6	18940.7	8764	-1.04343	13573	1.71739	4787	0.0417383	7515	-1.61969	14944
PASD1	18941.8	8765	-0.444731	10517	1.37989	5903	-0.409528	9791	-0.318918	9139
AKAP5	18946.3	8766	1.24848	1210	-1.39318	13191	-0.30407	9276	-0.75739	11727
TLE3	18946.7	8767	-2.49045	15675	1.15956	6516	1.61652	1181	-0.592172	10824
SKP1	18947.2	8768	0.487041	4306	0.201005	9102	-1.05466	12640	0.480239	4706
CCDC80	18949	8769	0.585812	3775	-1.71062	13950	0.724689	4125	0.629395	4067
FARP1	18950.4	8770	0.169921	6342	-1.04929	12366	0.873517	3456	0.560862	4355
TPPP	18952	8771	-0.260792	9294	0.644433	7909	0.00130732	7734	-0.429636	9811
PODN	18952.1	8772	-0.342457	9871	-0.673924	11384	2.47761	246	-0.705929	11447
ZNF320	18954.8	8773	1.22153	1279	-0.124746	9942	-2.50361	15415	-0.397059	9639
COX11	18958.8	8774	1.97687	243	-1.29192	12970	-0.681291	11119	-1.7519	15166
POLR3E	18959.3	8775	1.28394	1134	-0.161559	10049	-2.52244	15428	-2.63862	15687
FAM83A	18959.3	8776	-0.495497	10836	0.57459	8096	0.506998	5164	-0.275075	8896
SPINK4	18960.6	8777	-0.799122	12525	2.12981	3434	-0.807077	11657	-0.942642	12707
ZNF101	18960.7	8778	0.586105	3772	0.107807	9367	-1.13571	12929	-0.993801	12937
LCP1	18962.9	8779	0.929603	2178	-1.12106	12549	-0.278085	9140	2.44096	363
MUCL3	18965.7	8780	-1.68621	15137	1.51404	5479	0.754464	3980	-0.931792	12650
CHCHD2	18970.7	8781	0.276251	5606	-0.244902	10253	-0.168223	8604	1.29204	1899
TMEM125	18970.9	8782	-1.44239	14737	1.01073	6925	1.3643	1798	-0.337857	9245
PRR16	18971.8	8783	-0.194474	8857	-0.0476034	9752	0.568196	4873	0.844059	3231
CACNB2	18972.3	8784	-0.2182	9019	0.674736	7830	-0.114521	8321	-1.34276	14288
LAMB3	18972.6	8785	-0.025483	7706	-0.734999	11556	0.976139	3081	-0.636497	11053
ARHGAP15	18972.7	8786	0.346444	5171	0.075788	9442	-0.611129	10789	0.802226	3381
CST1	18972.8	8787	-0.117381	8327	0.0997103	9388	0.259724	6337	-0.518882	10374
GLUD1	18973.2	8788	0.524979	4109	-0.628555	11259	-0.219212	8843	0.40283	5098
CEP85L	18975.5	8789	-0.576866	11323	1.43737	5725	-0.255606	9033	0.792256	3423
AGPAT5	18977.2	8790	0.695087	3217	-0.122656	9935	-1.06068	12674	-0.165209	8261
SH3BP5	18981.8	8791	1.4968	725	-0.347266	10525	-2.19624	15150	0.69254	3810
KIAA2013	18983.3	8792	-0.683018	11926	0.573348	8101	0.831179	3627	-1.26149	14030
TCF3	18984.4	8793	-0.796791	12517	1.30149	6121	0.216862	6568	-0.93845	12685
SEPTIN6	18985.1	8794	0.84501	2503	-0.492692	10906	-0.866472	11860	-0.396694	9635
SEMA4D	18985.8	8795	0.703996	3175	-0.325178	10476	-0.824249	11715	0.00577185	7201
PTPRR	18986.9	8796	-0.247862	9219	-0.599374	11175	1.42037	1654	0.0738487	6807
DUSP11	18989.1	8797	0.926971	2187	-1.76102	14057	0.269702	6289	0.187283	6210
FUT8	18991.3	8798	0.455274	4486	-1.23444	12821	0.468055	5342	0.0259993	7098
GBP1	18991.7	8799	1.03537	1812	-0.502275	10929	-1.10161	12826	0.48701	4677
MED22	18994.5	8800	-0.421896	10392	1.18736	6431	-0.260824	9061	-0.536917	10498
NRF1	18994.8	8801	0.259093	5717	-1.35489	13108	0.993257	3022	-0.432666	9835
EPB41L4B	18997.8	8802	-1.22375	14184	2.64825	1622	-1.09256	12804	-2.09118	15496
IMP4	18998.3	8803	-1.47689	14814	0.766788	7594	2.16256	458	2.1331	591
PEX5	18998.9	8804	-1.6076	15041	2.0158	3826	0.0666862	7348	-1.35252	14318
SLF1	18999.2	8805	1.09176	1638	-0.699545	11465	-0.915707	12065	1.56387	1323
DNAAF11	18999.2	8806	0.0658846	7046	-0.0672654	9816	0.0568498	7417	-1.3967	14456
CD81	19003.4	8807	-0.420966	10384	0.133839	9289	0.834211	3616	0.4376	4908
SULF2	19003.8	8808	0.240693	5832	-1.85782	14236	1.92027	713	0.306783	5584
HMGXB3	19007.7	8809	0.395682	4862	-0.615867	11221	-0.0276679	7895	0.639152	4029
ANO3	19008.6	8810	-0.38446	10134	1.01186	6921	-0.153777	8522	0.495945	4648
NFATC4	19009.1	8811	-0.69917	12020	0.610327	7999	0.809423	3736	-1.33868	14272
POLR3C	19011.8	8812	0.752289	2957	-1.80561	14150	0.530314	5043	0.388364	5181
GPX3	19013.1	8813	-0.179755	8750	1.04984	6810	-0.601252	10741	1.50969	1430
FLVCR1	19013.9	8814	0.658563	3407	0.162917	9204	-1.46183	13870	-1.12274	13476
BACH2	19017.8	8815	-1.43184	14721	1.24131	6278	0.958946	3150	0.0386051	7014
TTC31	19018.7	8816	-0.00701212	7586	1.07811	6729	-1.04278	12587	0.848278	3213
PCBP3	19019.6	8817	-1.14494	13962	1.97355	3956	-0.186971	8696	0.52575	4516
ISCA1	19019.9	8818	0.412427	4756	0.849501	7396	-2.46911	15397	1.4918	1468
TNS3	19020.1	8819	1.27973	1148	-0.646552	11306	-1.19624	13117	0.211445	6081
IL1R2	19020.5	8820	0.00151291	7531	1.13458	6588	-1.13794	12940	2.2382	503
HACD4	19021.6	8821	0.769734	2874	-1.06578	12410	-0.152443	8514	1.91312	829
CNTN3	19022.5	8822	0.494029	4270	-0.227958	10210	-0.595472	10714	0.998506	2698
ENTPD4	19023.1	8823	0.725814	3090	-2.50386	15204	1.03564	2854	-0.775699	11823
CYB5D2	19023.5	8824	-0.194627	8858	0.968123	7046	-0.481486	10153	-0.205607	8510
RAD51AP1	19024.1	8825	0.272983	5623	1.03523	6848	-2.23398	15203	0.124833	6540
GRAMD2A	19024.7	8826	-0.0472862	7852	1.0821	6721	-0.951614	12230	0.749659	3590
TBCC	19026.2	8827	-0.266784	9337	1.07391	6741	-0.458235	10051	1.66786	1145
HCN2	19026.9	8828	-1.66326	15106	1.9689	3971	0.129259	7030	0.0656638	6855
BMP4	19027.2	8829	-1.26225	14296	1.2316	6307	0.8111	3726	-0.104613	7896
SNX30	19027.8	8830	0.414642	4740	0.89022	7264	-3.29867	15688	0.131699	6497
OIT3	19032.7	8831	-0.950398	13187	2.37153	2531	-1.03825	12569	0.425753	4977
PLXNC1	19033.6	8832	1.80936	394	-2.48285	15173	0.167865	6825	-0.030304	7440
CD2	19035.6	8833	1.18183	1381	-0.697416	11456	-1.02702	12523	0.0103149	7180
ZNF319	19036.1	8834	0.0534113	7153	0.697382	7763	-0.715122	11265	-1.02767	13104
KRT83	19037.5	8835	-0.477809	10719	0.895583	7251	0.114796	7101	-2.11523	15514
SPA17	19040.2	8836	2.18154	142	-1.00872	12243	-1.09555	12813	1.18484	2179
ADNP2	19043.6	8837	0.69661	3212	0.308278	8823	-2.02885	14938	0.741575	3622
SGCD	19044	8838	-0.130774	8410	-0.47968	10867	0.857222	3521	1.36264	1735
MUL1	19044.2	8839	-0.521983	11002	0.0635059	9477	1.1443	2442	2.21845	518
HERPUD1	19048.1	8840	0.637731	3535	-1.0504	12368	0.00760993	7691	-0.429957	9812
MAP3K6	19048.2	8841	-1.08657	13757	1.68382	4926	0.0972996	7189	-0.140148	8103
SSRP1	19049.5	8842	0.13211	6610	-0.58358	11141	0.413326	5605	-0.535692	10492
MICU3	19050.2	8843	0.653541	3439	0.316545	8800	-1.85511	14667	0.986372	2738
RPS21	19052.3	8844	1.64865	536	-2.30197	14974	0.128503	7037	-0.372857	9482
HS3ST3B1	19052.5	8845	0.962582	2066	-0.0659311	9809	-1.88272	14721	0.365155	5282
EPS8L3	19052.9	8846	-1.63021	15070	2.21894	3101	-0.209762	8798	-0.715556	11498
NDUFAF5	19054.5	8847	-0.164914	8651	-0.686304	11419	1.24452	2136	0.00895539	7189
ZNF329	19055.7	8848	-0.607004	11503	0.085182	9420	1.3399	1850	-0.0421544	7530
HOXA11	19059.9	8849	-0.924675	13087	0.638621	7926	1.14646	2433	-1.67686	15043
NMU	19060	8850	-1.08529	13751	0.97476	7033	0.947819	3185	1.93097	805
IL7	19061.3	8851	1.76331	434	-1.34783	13092	-0.616739	10806	-1.18975	13770
TANK	19061.5	8852	2.0444	203	-0.716133	11503	-1.60207	14183	1.46288	1530
MAML1	19063.4	8853	-0.163112	8635	0.610859	7996	-0.193442	8732	-1.21322	13867
SLC25A29	19064.7	8854	-0.512808	10936	0.49604	8315	0.581479	4802	-0.881741	12412
PSMB3	19066.5	8855	1.32507	1034	-1.11338	12528	-0.663313	11030	2.19847	532
SCGB2A1	19067.8	8856	-0.326502	9768	-0.706915	11488	2.19723	417	-0.413345	9725
TSPAN15	19068.8	8857	-0.0690534	8008	0.121803	9324	0.113935	7104	0.13867	6454
FAM217B	19069.2	8858	0.432874	4611	0.336372	8756	-1.18958	13096	-0.515802	10355
LRRC61	19069.4	8859	-0.051935	7887	0.474996	8371	-0.270064	9105	-0.315227	9123
POLR2B	19071.5	8860	1.87877	330	-2.96927	15573	0.283416	6224	1.20672	2120
PCDHB9	19072.1	8861	1.49369	734	-1.58069	13664	-0.308287	9298	-0.781087	11860
DTL	19073.1	8862	0.404211	4806	-0.0853059	9854	-0.596441	10719	0.550951	4388
TRIP13	19074	8863	0.457853	4475	0.321976	8786	-1.23204	13244	3.63133	59
AFAP1L1	19074.4	8864	-0.591879	11395	1.11868	6627	0.0600113	7391	2.47113	348
VMA21	19077.2	8865	0.18513	6227	0.562212	8135	-0.89312	11968	1.60242	1255
DAP	19078.9	8866	0.254208	5748	0.126883	9307	-0.535986	10418	0.369585	5266
RNF130	19081.4	8867	0.041258	7250	-0.65646	11339	0.670981	4363	0.686029	3840
MOK	19085.8	8868	-0.770862	12389	1.55598	5353	-0.131589	8418	0.67095	3892
DLG5	19086.1	8869	-1.31243	14445	1.92523	4117	-0.0141044	7818	-1.82768	15266
TP53INP2	19087	8870	-0.917508	13060	0.813439	7480	0.894699	3378	-1.27409	14070
ITGA4	19087.4	8871	1.13182	1529	-0.502912	10930	-1.29356	13416	1.76344	1009
OGDHL	19088.4	8872	-1.37055	14571	1.84116	4394	0.112953	7110	-0.561274	10644
ZNF571	19089.1	8873	0.299699	5458	0.98452	7006	-2.29873	15263	0.0994072	6693
ELP6	19091.1	8874	-1.67545	15123	1.34169	6018	0.94204	3208	0.108657	6635
TREM1	19092.3	8875	-1.95457	15436	2.28575	2851	-0.214878	8824	2.32477	444
SPACA6	19092.5	8876	-0.11813	8333	0.74552	7636	-0.433429	9913	-0.745456	11669
PAK1	19094	8877	0.378334	4966	-1.36827	13143	0.70284	4229	-0.456371	9999
ATP10B	19094.5	8878	-1.25228	14269	2.42362	2348	-0.764557	11476	-0.733051	11591
RANBP10	19094.7	8879	-0.242394	9181	0.542478	8188	0.0188675	7636	-0.58142	10758
TXNRD1	19094.9	8880	0.555383	3937	-0.362908	10571	-0.582201	10642	1.10336	2384
FHIP2B	19095.9	8881	-1.26791	14312	0.507914	8271	3.15398	73	-0.158181	8223
ABI3BP	19096.2	8882	3.42126	8	-1.19694	12731	-0.940313	12179	0.311658	5556
IBSP	19097.6	8883	-1.92599	15410	1.5888	5248	0.688577	4281	2.1191	608
MRPS18C	19100.3	8884	1.59291	601	-1.15212	12626	-0.778328	11532	1.16662	2224
UBL7	19100.9	8885	-0.117943	8331	0.641	7918	-0.328871	9392	1.51726	1408
COL17A1	19101	8886	-0.661432	11800	0.218058	9042	1.21359	2232	-0.990589	12922
TLR3	19101.5	8887	0.644461	3486	-0.454025	10799	-0.628575	10869	0.73912	3636
ZMYM3	19102.2	8888	-0.197348	8878	-0.483245	10879	1.01631	2934	-0.212006	8548
BMS1	19103.4	8889	0.755299	2945	0.123636	9318	-1.74862	14490	-1.19597	13796
TMEM186	19104.8	8890	-0.634192	11651	0.641675	7917	0.622046	4609	-0.689003	11352
CDADC1	19106.1	8891	-0.08792	8144	1.48352	5585	-1.58717	14140	-0.0971656	7858
ZNF263	19106.7	8892	-0.105637	8250	0.931922	7140	-0.66001	11010	-0.803853	12010
OTUD3	19106.8	8893	0.119829	6681	0.827078	7448	-1.0636	12685	-1.26924	14056
EMG1	19108.1	8894	0.520661	4128	0.113946	9349	-1.07413	12732	-0.0669296	7681
CLU	19110	8895	-0.608704	11512	0.0469585	9514	1.37787	1761	-1.59895	14904
MAP1LC3B	19110.8	8896	-0.915679	13052	0.772429	7585	0.934316	3234	-0.0790893	7764
SYNC	19116.2	8897	-0.574082	11307	1.20846	6380	-0.0663033	8071	-0.355302	9366
HAUS6	19119.1	8898	1.24639	1219	-1.08952	12472	-0.65354	10971	0.964586	2797
SMG7	19119.3	8899	1.06817	1702	-1.57007	13638	-0.061207	8041	-0.0205965	7377
ANKRD40CL	19120.4	8900	-0.716629	12119	1.876	4280	-0.642125	10929	-0.602692	10878
TBCB	19122.8	8901	0.256874	5730	0.108858	9365	-0.535926	10417	3.39876	88
LYVE1	19124.8	8902	-1.27597	14332	1.84313	4386	0.0369309	7540	-1.13436	13530
KDM4B	19125.2	8903	-1.39488	14624	2.00197	3864	-0.0751034	8119	-2.21523	15568
BPGM	19126.9	8904	0.407576	4784	-0.378235	10609	-0.332163	9408	0.978498	2759
FN3KRP	19128.5	8905	0.230135	5916	-0.0989319	9878	-0.287635	9177	0.783762	3459
TOP3B	19131.2	8906	-0.0924018	8164	0.701565	7752	-0.451568	10009	0.921213	2935
THAP4	19135.2	8907	-1.04697	13594	1.58934	5246	0.138082	6978	0.895132	3035
ZFHX2	19135.3	8908	-0.390107	10166	1.22144	6338	-0.419429	9835	-1.47967	14664
LMNB1	19138	8909	0.921755	2207	-0.772375	11635	-0.696618	11184	0.520972	4533
ZNF682	19140.3	8910	0.182804	6243	0.918464	7183	-1.46758	13889	-1.08466	13326
UFSP1	19144.6	8911	-0.470223	10675	0.476076	8364	0.489776	5238	0.380671	5209
ERCC8	19147.6	8912	-0.0847946	8116	1.53634	5410	-1.80743	14595	0.448109	4858
ANK3	19148	8913	0.775908	2846	-0.286946	10389	-1.05953	12667	-3.0991	15743
RBSN	19148.3	8914	0.176972	6284	0.602958	8018	-0.956439	12246	-1.27472	14073
IFNA2	19154.5	8915	-0.535118	11091	0.379633	8630	0.720112	4147	-0.365123	9427
IFNLR1	19155.4	8916	-0.534191	11078	1.80433	4521	-0.907177	12037	-0.0133746	7333
TRMT10A	19155.5	8917	0.442149	4563	0.139927	9269	-0.981014	12348	0.460694	4803
IFTAP	19158.5	8918	-1.87978	15377	1.67417	4963	0.543049	4991	0.0830833	6764
PROCR	19161	8919	-0.121103	8355	0.849678	7395	-0.548802	10474	1.04352	2558
RPUSD3	19161.5	8920	-1.89717	15393	1.97369	3954	0.152222	6906	1.38227	1696
CCDC34	19161.6	8921	0.201833	6115	0.913195	7199	-1.56165	14084	0.646254	3998
JRK	19161.8	8922	-0.805305	12557	1.00851	6933	0.477455	5295	-1.633	14965
CIRBP	19162.4	8923	0.660687	3402	-1.97834	14457	0.729337	4101	-2.25614	15593
WFDC11	19162.4	8924	-1.64146	15085	1.15339	6532	1.15212	2415	1.19103	2162
TXNDC17	19162.6	8925	0.513653	4158	-0.649504	11318	-0.253938	9022	0.942364	2864
PRR3	19162.7	8926	-0.664824	11821	0.569662	8111	0.729178	4103	-0.417629	9751
TRIM23	19163.6	8927	-0.135641	8448	0.126634	9308	0.195326	6681	-1.26762	14044
PAG1	19164	8928	0.395783	4860	-1.46707	13365	0.731728	4091	0.168563	6312
ODR4	19169.1	8929	0.848614	2488	-1.35496	13109	-0.0553211	8015	-0.440662	9884
LMO3	19172	8930	0.777339	2838	-1.22462	12799	-0.0730112	8109	-1.29948	14158
KIAA0100	19172.5	8931	0.563085	3903	-1.70915	13947	0.668339	4374	1.34787	1773
KRT10	19173.6	8932	1.70186	486	-0.64808	11313	-1.68232	14353	-0.427189	9801
TENT5D	19176.1	8933	-1.08242	13740	2.19425	3199	-0.607431	10766	-1.47342	14648
TMEM63A	19176.4	8934	0.963336	2065	-1.64505	13810	0.0769072	7297	-0.011958	7320
SHKBP1	19176.9	8935	0.0596641	7101	-0.794262	11703	0.736648	4064	-0.448661	9941
LYAR	19179	8936	0.00283196	7527	0.916667	7187	-0.92161	12102	0.446697	4867
RPAIN	19180.2	8937	0.0142667	7450	-0.823809	11803	0.895224	3375	-0.245839	8741
EIF2D	19182	8938	0.668076	3356	0.17633	9173	-1.67142	14325	-1.44499	14577
RPL36	19182.1	8939	-0.37352	10068	0.179925	9165	0.612463	4652	-1.46038	14615
SLC26A8	19182.2	8940	-0.952645	13198	1.77832	4590	-0.230375	8896	-0.117815	7970
NCKAP5	19182.4	8941	-0.903903	13012	0.274808	8907	1.77924	897	-0.869411	12356
CSF3R	19183.3	8942	-0.0583404	7936	0.928843	7153	-0.792221	11585	0.19297	6180
SNX24	19183.3	8943	1.83831	365	-0.721147	11521	-1.59048	14148	1.97901	742
ANKS6	19185	8944	-0.973583	13302	0.540983	8195	1.34113	1847	0.43943	4905
CHMP2A	19186.2	8945	0.263662	5687	-0.557232	11069	0.0690927	7337	-0.00557183	7281
CADM1	19186.6	8946	-0.233308	9106	1.2519	6250	-0.802606	11632	1.42514	1615
HMMR	19187.4	8947	2.06015	191	-0.635165	11273	-1.99311	14882	1.88757	860
IFFO2	19187.6	8948	-0.702224	12042	1.84797	4376	-0.656046	10985	-0.104563	7895
DHDDS	19188.1	8949	-0.132761	8426	-0.139334	9995	0.446454	5444	-0.0400326	7513
RPS6	19190.8	8950	0.759576	2924	-1.61917	13743	0.285259	6213	-0.99228	12930
PIP4K2A	19191.6	8951	0.430025	4626	-1.74066	14006	0.928438	3254	0.534392	4470
SOCS2	19191.7	8952	-0.173207	8712	1.51814	5467	-1.39868	13710	-0.882804	12417
STIL	19192	8953	0.358972	5090	-0.809689	11755	0.153852	6896	1.81311	945
SLC35B2	19192.5	8954	-0.0204222	7664	0.937309	7127	-0.909248	12045	1.70692	1087
NEK11	19194.6	8955	-1.31049	14433	0.611921	7995	2.00507	616	-1.16938	13674
TRPV2	19194.7	8956	-0.50414	10882	0.275909	8905	0.751511	3999	3.0948	141
L2HGDH	19195	8957	-0.540538	11121	1.60718	5184	-0.609499	10781	-0.477783	10138
FSTL4	19195.4	8958	-1.05244	13614	0.364276	8672	2.10608	503	-1.433	14541
ZNF420	19199.6	8959	0.0503821	7175	-0.05396	9775	0.00729937	7693	-0.717002	11507
FARSA	19200.5	8960	-0.0935437	8175	0.608419	8003	-0.377198	9645	-0.399237	9655
ALG3	19203	8961	1.05805	1738	-1.09124	12478	-0.525827	10371	0.70462	3756
GPR176	19205.1	8962	-0.541956	11128	0.211888	9061	0.896915	3365	-0.0921163	7839
CDC25A	19209.8	8963	-0.473636	10698	1.10029	6670	-0.163859	8574	0.459102	4810
ADAM29	19211	8964	-0.948296	13176	1.14034	6572	0.50216	5187	-0.290312	8992
PRR15	19211.9	8965	-0.241585	9166	-0.379949	10616	0.935182	3232	-0.858526	12302
PRR12	19212.1	8966	-0.885861	12922	0.654378	7884	0.986794	3043	-2.00738	15433
TRIM44	19212.3	8967	-0.518616	10977	0.967588	7047	0.0510878	7454	-1.58556	14873
PBK	19212.5	8968	0.848816	2487	-0.25972	10296	-1.31865	13487	1.28315	1912
FGD5	19215.5	8969	-0.737221	12215	0.246722	8979	1.29557	1973	0.0540039	6923
INA	19217.8	8970	0.0927839	6847	0.88877	7271	-1.15812	12997	-0.587673	10804
CARS1	19219.1	8971	-0.0716893	8024	0.322694	8785	-0.128905	8401	0.174171	6278
DMAC2	19219.9	8972	0.639089	3528	0.343607	8735	-2.06063	14988	-1.19743	13803
FUT3	19222	8973	-0.358004	9978	0.454166	8443	0.278436	6241	1.71315	1076
TMEM14C	19223.6	8974	-0.164452	8644	1.76077	4651	-2.53142	15432	2.98463	163
CCDC87	19224	8975	-1.08826	13762	2.47444	2173	-1.08945	12791	-0.710975	11477
MT1G	19225.9	8976	-1.95987	15440	2.36435	2556	-0.375963	9639	0.990175	2724
EIF1AD	19225.9	8977	0.287711	5536	-0.431406	10750	-0.0991965	8242	0.295781	5654
DDX59	19225.9	8978	0.121845	6668	-0.803384	11740	0.599176	4712	-0.0505925	7577
AUNIP	19226.7	8979	0.0908945	6857	0.761648	7605	-0.984245	12360	1.65062	1181
TMEM207	19229.8	8980	-0.449789	10555	1.45268	5682	-0.59496	10711	-0.521641	10389
HEATR4	19230.3	8981	-0.673683	11876	1.8107	4502	-0.670094	11065	-0.927671	12635
CLTB	19233.1	8982	0.0183752	7420	-0.683131	11407	0.689784	4278	0.0617277	6877
TMEM164	19235.4	8983	0.979424	2009	-1.61351	13729	0.016645	7646	-0.0815871	7776
LTB4R	19235.6	8984	0.0242176	7381	1.21544	6358	-1.52488	14009	-0.360722	9397
FAM135A	19238	8985	0.351753	5146	0.350835	8708	-1.0753	12739	-0.757332	11726
SLC39A2	19238.6	8986	-0.30955	9636	1.71569	4794	-1.41292	13755	0.885756	3075
MRPS27	19240.5	8987	0.512973	4164	0.00963923	9601	-1.00528	12451	0.246414	5896
CDYL	19242.8	8988	1.19852	1335	-0.235571	10228	-2.38736	15338	1.63707	1203
VCP	19243.3	8989	1.32261	1044	-0.577454	11123	-1.54479	14045	1.74194	1041
DHX16	19244.2	8990	0.452836	4507	-0.451862	10793	-0.383355	9680	-0.450903	9960
BCAR1	19244.4	8991	-1.28478	14358	2.56245	1880	-1.02837	12531	-0.0805012	7771
SMYD2	19245.1	8992	0.975729	2021	-1.13478	12583	-0.41991	9842	1.5008	1448
AATF	19246.9	8993	0.792136	2758	-1.55936	13614	0.17181	6807	2.70679	243
FAS	19247	8994	1.03288	1823	-0.535642	11009	-1.20176	13146	0.314546	5535
ZBTB39	19247.8	8995	0.310061	5397	0.276437	8903	-0.9055	12022	-1.09413	13357
SAFB2	19248.1	8996	0.827468	2589	-0.650956	11323	-0.753805	11441	-2.16688	15540
TNNT3	19248.4	8997	-0.20437	8923	0.659887	7871	-0.232824	8910	-0.705429	11443
OR2B6	19249.4	8998	-0.373046	10062	0.684701	7803	0.0587143	7398	-1.83573	15276
TCIM	19250	8999	0.11255	6728	-1.23353	12819	1.09893	2605	-1.47477	14655
CMIP	19251	9000	-0.0374516	7792	-0.702571	11474	0.827575	3647	-0.5414	10533
MS4A15	19253.7	9001	-0.669866	11855	1.33056	6045	-0.0869485	8185	-1.14159	13561
CASQ1	19253.8	9002	0.136673	6576	0.236095	9003	-0.479281	10140	-1.23871	13972
LMF2	19256.1	9003	-1.27765	14338	0.464817	8409	3.13031	78	2.39845	394
TPH2	19256.4	9004	-0.892287	12956	1.75004	4691	-0.290809	9194	-1.39046	14437
UFC1	19256.7	9005	1.23586	1245	-0.811604	11765	-1.03307	12551	-0.0847116	7793
TMC7	19257.9	9006	-0.559324	11232	0.993653	6974	0.0730029	7313	-1.55599	14823
SHTN1	19260	9007	0.357194	5100	-1.22194	12794	0.535207	5022	1.04397	2555
AMELY	19261.5	9008	-1.4236	14690	1.83076	4434	0.0963019	7193	-0.479754	10147
SCG5	19262.3	9009	-0.747148	12265	2.05983	3679	-0.929296	12141	0.157112	6362
XG	19262.8	9010	-1.24411	14242	2.12385	3453	-0.393176	9721	0.347675	5366
NTMT1	19263.6	9011	-1.27338	14326	2.002	3862	-0.213918	8818	0.877223	3105
CCL5	19266	9012	1.82892	375	-0.888748	11971	-1.29664	13430	0.277151	5751
NUF2	19267	9013	0.132362	6608	0.686994	7798	-1.00013	12427	1.28173	1918
DRAM1	19270.5	9014	-0.698317	12011	-0.0216616	9678	1.69385	1034	0.154076	6377
TRMT61B	19271.3	9015	1.12908	1536	-0.224274	10199	-2.20227	15158	0.617235	4122
TLE1	19272.4	9016	0.748205	2974	-1.51197	13484	0.173109	6793	0.885449	3077
PCDHB2	19272.6	9017	-0.103784	8238	0.236299	9002	-0.00769631	7779	0.0373336	7031
MAP3K8	19275.5	9018	-0.610725	11523	0.770605	7590	0.379238	5747	-0.786115	11894
UBE2Z	19276.3	9019	0.933641	2164	-1.56044	13618	0.00403525	7713	0.216689	6049
PSG4	19276.5	9020	0.396409	4854	-0.515419	10958	-0.234796	8925	2.66524	257
FAM50A	19276.9	9021	-0.140252	8475	-0.53724	11017	0.841054	3586	0.842394	3237
ADGRD1	19281.3	9022	-0.32612	9765	1.63687	5082	-1.19046	13099	-0.423266	9779
TMEM168	19281.7	9023	0.495294	4264	-0.129128	9960	-0.817976	11698	-0.0564408	7612
SUSD1	19282.8	9024	-0.184318	8773	1.41382	5791	-1.21306	13176	1.07918	2438
TMEM31	19283.2	9025	-0.797003	12519	0.619823	7979	0.842423	3579	-0.591352	10820
DNAJC17	19284.8	9026	-1.42412	14692	0.572468	8104	2.55406	206	-1.92617	15355
GAS6	19286.4	9027	-0.621164	11581	-0.231316	10219	1.97157	649	-1.5373	14775
KLK6	19287.7	9028	-0.101456	8222	0.724155	7693	-0.518077	10338	2.68278	252
CFAP418	19288.2	9029	-0.379688	10097	1.471	5625	-0.793793	11593	1.36963	1720
LEPROTL1	19292.1	9030	0.687753	3259	-2.69971	15389	1.05392	2771	0.42565	4978
ST3GAL4	19292.3	9031	-0.434115	10456	-0.545264	11040	1.92075	712	2.04559	671
DERL3	19293.6	9032	-0.809557	12586	1.56931	5312	-0.170111	8610	0.0637642	6862
WARS1	19296.9	9033	2.24795	123	-1.57729	13657	-0.577269	10624	0.754315	3573
CD55	19297.9	9034	0.310589	5395	-0.150525	10027	-0.444017	9968	-0.479647	10146
ACO1	19299.8	9035	1.99572	233	-0.545374	11042	-2.61953	15479	-0.00909959	7304
BCHE	19301.2	9036	-1.07657	13707	2.41415	2383	-1.04895	12616	0.105543	6652
LXN	19301.4	9037	0.606174	3671	-0.89836	11992	-0.187805	8700	-0.267771	8861
MARK1	19302.5	9038	-1.29264	14373	0.785081	7545	1.37399	1771	-0.733166	11592
ZBTB41	19303.6	9039	0.710247	3149	-0.99354	12208	-0.258382	9044	0.230191	5979
USP22	19304	9040	0.305273	5417	-1.55411	13599	0.971633	3107	0.678966	3872
SLC41A3	19305.8	9041	-0.707512	12070	1.67342	4967	-0.456365	10039	-0.512237	10330
FIS1	19307.1	9042	-2.22055	15599	2.22408	3075	-0.16305	8571	1.2217	2077
MACIR	19308.9	9043	0.834404	2558	-0.533729	11003	-0.948377	12215	-0.0909809	7831
CARD19	19312.4	9044	-0.66106	11799	0.706229	7741	0.513049	5130	1.56537	1318
GBP4	19313.6	9045	2.3639	83	-1.17167	12683	-1.04042	12579	-0.104969	7900
GEMIN5	19313.7	9046	-0.742652	12241	0.429845	8502	0.988945	3037	0.7536	3575
CALCA	19314.3	9047	-1.11742	13867	1.39859	5846	0.374088	5778	-1.11876	13457
KLHL13	19315.8	9048	0.372498	4998	-0.164298	10057	-0.559166	10518	-0.938432	12684
SLCO1A2	19318	9049	-0.852406	12780	1.91661	4148	-0.573574	10606	-1.383	14409
ZNF599	19319.4	9050	-1.13667	13933	2.27539	2881	-0.739636	11371	0.31135	5561
FHL3	19320.8	9051	-0.517188	10966	-0.177078	10081	1.33334	1867	1.15664	2243
GET3	19320.9	9052	-0.624025	11588	-0.189109	10112	1.77356	910	0.278755	5742
ZNF546	19321.7	9053	-0.357691	9977	1.17315	6481	-0.488406	10191	-1.01322	13041
NPNT	19321.9	9054	-0.47853	10722	1.08276	6717	-0.18066	8664	-1.16064	13640
PDE4B	19323	9055	0.195014	6166	0.471216	8385	-0.909842	12048	0.688063	3829
PCED1A	19323.4	9056	-0.0585908	7938	-1.07797	12441	1.3933	1723	-2.02124	15444
NFIL3	19323.6	9057	0.14175	6538	-0.536231	11013	0.231743	6479	-0.777611	11838
CCDC30	19324.9	9058	-0.0874771	8139	-0.306326	10428	0.478035	5291	-0.0297764	7435
FANCE	19325.2	9059	-0.474488	10704	0.933145	7137	-0.0270263	7892	0.512493	4564
CWF19L1	19326	9060	0.474766	4382	-0.262186	10308	-0.647921	10946	0.217095	6044
ENTPD2	19326.9	9061	-0.955989	13213	1.8286	4441	-0.337975	9437	-0.916273	12580
KCNA10	19327.7	9062	-0.0957001	8188	0.650233	7897	-0.463374	10073	0.733191	3656
CDK2AP1	19327.8	9063	-0.315454	9691	1.04167	6828	-0.439468	9951	2.04407	672
NAALAD2	19328.9	9064	-0.268572	9350	1.70374	4843	-1.63439	14247	-1.26912	14052
CNNM2	19329.8	9065	0.40622	4794	0.51939	8251	-1.65843	14298	-1.64647	14994
KCTD13	19330.1	9066	2.08247	178	-1.38279	13171	-0.779895	11539	-0.527024	10432
SLC9B2	19330.5	9067	-0.606692	11499	1.67475	4962	-0.640666	10920	1.21716	2090
FAM9C	19330.8	9068	-0.0352082	7774	0.772457	7584	-0.716918	11276	-0.172547	8313
MTBP	19331.2	9069	0.242027	5823	0.656514	7879	-1.33255	13528	0.687943	3830
DPT	19332	9070	0.364206	5053	-1.37897	13162	0.63712	4523	2.39451	400
SAR1A	19334.3	9071	0.646209	3471	-0.585984	11147	-0.587414	10670	-0.205358	8507
DDX43	19334.7	9072	-0.310645	9648	1.16706	6495	-0.584771	10664	-0.35623	9374
GFOD2	19336.7	9073	-1.02258	13500	1.53334	5426	0.103496	7155	-0.0769022	7747
SLC41A1	19337	9074	0.930799	2173	-0.00564946	9640	-2.53517	15435	-0.873474	12376
IL7R	19337.9	9075	1.43356	833	-0.761394	11609	-1.35799	13600	0.160538	6348
EDEM1	19342.2	9076	0.894364	2291	-0.236021	10233	-1.58671	14139	1.39092	1681
SLC7A1	19346.1	9077	0.302459	5433	-1.64869	13817	1.06265	2747	1.35479	1754
MNS1	19346.2	9078	0.316395	5357	0.214101	9055	-0.894703	11977	1.0538	2527
SOX5	19348.7	9079	-0.583916	11360	0.489482	8327	0.599746	4711	0.632546	4050
CST6	19351.2	9080	0.216407	6011	-0.98999	12197	0.534689	5025	0.786208	3447
TRAF3	19353.1	9081	0.395183	4863	-0.306619	10431	-0.462877	10068	0.332792	5435
ZCCHC7	19353.3	9082	1.07074	1695	-0.183901	10097	-2.31229	15281	-0.206933	8516
SERTM1	19354.1	9083	-1.69137	15144	2.06803	3654	-0.0927978	8209	-0.480111	10150
RNF32	19354.5	9084	-1.46914	14800	1.82168	4465	0.103613	7153	-0.0826868	7783
NCAPG	19355.8	9085	1.25305	1200	-0.539034	11026	-1.6218	14221	1.44197	1577
TFEC	19361.1	9086	-0.215251	8998	0.352804	8703	0.0552843	7424	1.0847	2428
ZFP36L2	19362.2	9087	0.00736093	7493	-0.354312	10548	0.318367	6065	-0.354697	9361
MAGEB18	19368.6	9088	-1.13748	13936	1.30809	6101	0.477471	5294	-0.513573	10338
NDUFC1	19368.9	9089	0.788177	2782	-0.377104	10607	-1.08357	12765	0.198847	6143
PRKCD	19370.8	9090	-0.637625	11674	0.139628	9270	1.13017	2494	-0.249966	8767
ERP29	19371.3	9091	0.456252	4481	-2.12392	14709	1.13805	2461	0.223927	6006
PCDH9	19372.6	9092	-0.411701	10325	1.35253	5984	-0.600751	10738	0.770693	3515
DIRAS1	19376.5	9093	-1.09278	13778	1.45145	5686	0.260475	6332	-1.69263	15073
SRGN	19380	9094	1.10631	1596	-0.479087	10864	-1.52321	14006	0.751758	3583
ARHGAP31	19383.6	9095	3.48356	6	-0.937208	12079	-1.51122	13981	1.18429	2181
GBA2	19383.7	9096	0.530171	4079	-0.760601	11608	-0.250802	9004	-1.0536	13213
FARP2	19388.5	9097	0.145331	6516	0.548242	8169	-0.918754	12082	-0.396353	9632
SCRIB	19388.7	9098	-1.08225	13739	2.50758	2048	-1.28028	13379	0.811627	3350
DOCK6	19389.4	9099	-1.40697	14646	0.979921	7022	1.11411	2545	-0.874397	12385
HOXC4	19391.5	9100	-0.644402	11712	0.63858	7928	0.52858	5049	0.458072	4813
GPANK1	19392.4	9101	-1.29565	14390	2.12108	3470	-0.394198	9723	-0.347137	9310
CENPT	19392.9	9102	-0.521026	10997	0.100274	9382	0.914614	3299	-0.675064	11265
GFM2	19393.8	9103	1.11405	1573	-0.436722	10762	-1.64081	14261	0.541054	4436
PFDN1	19397.6	9104	2.07398	184	-1.43308	13283	-0.754663	11445	0.894604	3038
CACNB1	19397.8	9105	-1.15556	13992	0.874865	7315	1.01431	2944	0.498354	4634
IFT74	19398.1	9106	-0.608844	11513	0.680345	7811	0.419611	5573	-0.0325102	7457
RAD23A	19398.5	9107	0.0777008	6965	0.649619	7899	-0.893257	11970	1.44346	1572
TRIM61	19401.4	9108	0.0859589	6909	-0.276148	10359	0.06785	7345	-2.17734	15546
LAMP3	19401.6	9109	0.867751	2399	-0.416344	10707	-1.21646	13189	-0.171544	8306
PARPBP	19402.3	9110	-0.021097	7667	1.23561	6296	-1.53868	14034	0.311361	5560
ARHGAP20	19404	9111	-0.737058	12214	2.13997	3407	-1.16165	13007	-1.57953	14857
DHX38	19405.8	9112	0.147994	6493	-0.208483	10159	-0.117791	8337	0.104138	6661
SPC25	19406.4	9113	-0.45319	10573	1.61533	5161	-0.905412	12021	1.29157	1901
RFX1	19407.9	9114	-1.09638	13790	2.34255	2647	-0.943728	12195	-0.0756889	7740
NDUFA6	19409.2	9115	-0.0331355	7759	-0.796158	11714	0.853174	3538	0.314093	5539
WDR4	19410.4	9116	-0.977693	13322	1.95149	4023	-0.499342	10240	1.36022	1742
FAM219A	19410.6	9117	0.315865	5361	0.885818	7279	-2.65944	15496	2.64585	264
WIF1	19411.1	9118	-0.854554	12794	0.0372366	9536	2.17867	445	-0.385059	9555
WNT2	19411.1	9119	-0.568552	11285	0.472276	8377	0.572989	4843	0.787222	3441
DPEP2	19411.4	9120	-1.69399	15150	2.44193	2286	-0.642158	10930	0.104771	6657
CETN2	19412	9121	1.32322	1043	-1.26911	12910	-0.648407	10947	-0.401921	9665
OSCP1	19413.8	9122	-0.0390434	7801	0.292022	8870	-0.236336	8933	-1.20196	13817
MAEL	19414.2	9123	-0.955775	13211	2.30086	2791	-1.08391	12767	0.499219	4630
SCARF2	19414.3	9124	-1.79503	15292	2.12054	3471	-0.14081	8461	1.77813	979
PAPSS1	19415.8	9125	0.731935	3058	-1.13915	12594	-0.178705	8651	-0.305701	9078
DENND5A	19419.9	9126	0.57381	3845	-0.339793	10508	-0.775026	11518	1.15917	2239
HOXD13	19420.1	9127	-0.45299	10572	0.636339	7937	0.18617	6732	-0.0604746	7640
GPATCH8	19421.1	9128	0.912679	2231	-3.15897	15638	0.746786	4025	-0.947471	12734
TTLL12	19423.3	9129	-1.71076	15173	1.07283	6747	1.16253	2376	1.49707	1458
NGLY1	19423.5	9130	0.776643	2840	-0.0263222	9689	-1.7814	14544	1.03691	2578
HDC	19423.6	9131	-0.15854	8601	1.54824	5369	-1.76021	14502	-0.803867	12011
HPRT1	19424.9	9132	0.637806	3534	-1.03605	12332	-0.145306	8483	-0.22432	8619
LMNB2	19425	9133	-0.289995	9510	0.782954	7555	-0.250913	9006	0.0717726	6820
MAPK8IP3	19425.1	9134	-0.931412	13111	0.741574	7646	0.829678	3634	-1.00052	12975
ELOVL7	19425.5	9135	1.58629	609	-0.700187	11466	-1.68711	14365	1.49521	1462
ETAA1	19427	9136	0.188575	6206	-1.49604	13450	1.13178	2489	0.985679	2741
CR1	19428	9137	-1.06195	13654	2.53354	1966	-1.40548	13734	0.842149	3239
FCGBP	19429.4	9138	-1.36467	14556	2.73343	1368	-1.3493	13580	-1.22222	13906
FAM111B	19429.4	9139	1.44447	819	-1.0015	12229	-1.04697	12608	0.141136	6442
NKAPL	19429.6	9140	-1.55584	14941	1.90946	4166	0.0133044	7666	0.422605	4993
GCNT7	19431.8	9141	0.135281	6590	-0.302158	10420	-0.00118231	7747	-1.13293	13523
DBF4	19432.7	9142	1.82471	381	-1.0317	12318	-1.18393	13076	0.0136934	7161
SFR1	19435.4	9143	0.603682	3687	0.376372	8638	-2.41941	15357	-0.73963	11639
NETO1	19435.8	9144	-1.34491	14525	1.22854	6319	0.718838	4155	0.20253	6126
NUP210L	19436.1	9145	-0.976999	13317	2.7237	1400	-2.36308	15320	0.569399	4310
C2CD3	19436.2	9146	-0.0781758	8078	0.238563	9000	-0.11575	8327	-1.04599	13180
KIF3B	19436.4	9147	0.507751	4200	-0.124722	9941	-0.925902	12123	-0.587473	10802
TBCCD1	19438.1	9148	0.62526	3578	0.24756	8974	-1.98953	14876	-0.145889	8135
SUGP2	19438.7	9149	0.750759	2963	-1.73909	13998	0.301586	6143	-0.590794	10818
EGFR	19440.3	9150	2.46197	65	-1.83674	14208	-0.434871	9927	-0.401394	9664
BCS1L	19440.5	9151	1.00841	1901	-0.878345	11942	-0.799268	11617	0.192401	6182
ELF5	19441.9	9152	-1.17726	14071	2.7837	1249	-1.77701	14532	-1.58612	14875
LRP1B	19446.8	9153	-0.353487	9946	1.42127	5770	-0.859426	11837	1.26399	1957
KRTAP4-6	19446.9	9154	-1.77872	15274	0.644058	7911	3.34682	46	0.759305	3554
KIF15	19447.3	9155	-0.530198	11050	0.395916	8594	0.575133	4836	-0.024599	7402
CLCN5	19450.1	9156	0.350314	5153	0.696959	7765	-2.03061	14941	-0.335982	9231
SSR2	19451.6	9157	0.0574874	7114	-1.63232	13775	2.0148	603	1.77993	976
GFOD1	19456.4	9158	-0.60339	11482	2.02965	3775	-1.30587	13459	-0.499544	10260
WDR7	19456.7	9159	0.887033	2319	-1.82515	14185	0.181928	6749	-0.497446	10249
PAQR5	19457	9160	-0.974135	13305	2.5909	1796	-1.8243	14619	0.335687	5426
SATB2	19459.5	9161	-1.42448	14695	1.38662	5883	0.583687	4790	-0.698118	11398
SYNGAP1	19462.3	9162	-0.63245	11641	0.0544152	9496	1.19533	2284	-1.38716	14428
PRKAR1B	19465.9	9163	-0.441704	10501	0.582576	8075	0.200274	6658	-0.381805	9534
OXNAD1	19466.9	9164	2.0691	186	-2.15314	14771	-0.192212	8725	-1.1174	13452
ZNF100	19471	9165	-1.06606	13670	0.910509	7209	0.804826	3752	-1.43654	14552
PCDHB15	19473.1	9166	0.658267	3410	-1.47871	13400	0.190646	6709	-2.25592	15592
TEAD2	19473.4	9167	-0.393462	10191	0.639351	7924	0.0575293	7409	-0.890161	12454
COX6C	19474.2	9168	0.148461	6490	-0.177687	10084	-0.171505	8616	0.0296377	7081
HOMER3	19476.7	9169	-1.01319	13472	1.00922	6930	0.626942	4583	0.215712	6057
CTSC	19477.6	9170	1.15327	1466	-1.40263	13216	-0.426688	9876	0.496124	4646
ABR	19478.4	9171	-0.477572	10718	0.734898	7666	0.103916	7152	1.61392	1234
ZNF394	19480.8	9172	1.70457	482	-0.690179	11428	-1.88637	14727	-0.201987	8478
PLPP2	19482.6	9173	-1.63206	15076	1.75074	4689	0.216457	6571	-0.512077	10329
GPR84	19484	9174	0.651676	3448	-0.368857	10582	-0.916915	12072	0.828806	3289
SLC9A2	19485.2	9175	0.445153	4543	-0.315282	10445	-0.605841	10756	0.542867	4427
NOP56	19486	9176	0.286971	5544	-0.00443449	9635	-0.627857	10864	0.451045	4838
DOLPP1	19488.3	9177	0.147306	6497	-0.478569	10863	0.105785	7141	-0.0913425	7837
SH3D21	19489	9178	-1.70704	15167	1.1507	6542	1.0242	2903	1.58347	1286
MYLIP	19489.8	9179	-0.929031	13103	1.85783	4339	-0.470991	10103	-3.83131	15756
SLC35E3	19490.7	9180	0.122249	6663	0.337116	8754	-0.647707	10945	-0.355981	9372
PPIC	19491.4	9181	0.275867	5610	-0.56973	11107	-0.0407974	7960	0.298926	5631
COQ6	19492	9182	-0.547899	11167	-0.0768139	9837	1.16267	2372	-0.742839	11654
LDOC1	19495.2	9183	-0.140958	8484	-0.379675	10615	0.587998	4761	-1.57255	14845
VWA1	19495.6	9184	-1.44868	14759	1.7523	4684	0.122623	7063	3.4391	79
LAS1L	19497.7	9185	1.32376	1040	-0.899394	11995	-1.11674	12868	-0.966386	12827
MAGED2	19499.2	9186	1.09431	1633	-1.6071	13718	-0.190704	8715	-0.377996	9517
CCDC32	19507.5	9187	1.32892	1024	-0.845306	11855	-1.21338	13178	-0.626503	10998
AP1S1	19510	9188	-0.324284	9748	0.559381	8142	0.00555231	7701	1.37395	1710
C1orf74	19511.4	9189	-0.692894	11978	1.98644	3911	-1.04325	12588	-1.12009	13463
ADH7	19511.8	9190	-0.6762	11886	0.489847	8326	0.692747	4266	-0.285856	8965
H3C8	19512.5	9191	-0.408589	10305	-0.0123159	9654	0.750639	4006	0.808241	3359
LRRC42	19513.2	9192	0.820931	2637	-1.10815	12520	-0.365906	9587	1.49817	1456
TMEM192	19515.1	9193	-0.835573	12700	1.0272	6872	0.35257	5882	-0.489234	10202
OR5J2	19518.3	9194	-0.833901	12686	1.56234	5334	-0.221388	8854	1.15476	2248
TMTC1	19518.6	9195	-2.23454	15605	2.69531	1478	-0.905897	12026	1.08396	2430
PREX2	19519.2	9196	0.274043	5619	0.379712	8629	-1.07782	12746	1.1298	2310
SLC39A13	19519.4	9197	-1.41662	14668	1.09409	6688	0.889367	3402	0.667168	3912
MYEOV	19519.5	9198	-1.57651	14992	0.92464	7167	1.28235	2017	-1.58785	14880
NCKIPSD	19520	9199	-0.799247	12527	0.887718	7272	0.462655	5375	0.988982	2726
CRYGD	19521.6	9200	-0.71314	12100	0.14688	9248	1.21969	2210	-0.15677	8218
ANP32A	19523.6	9201	-0.11065	8283	0.114179	9347	0.0386127	7534	-1.186	13751
LOXL1	19523.7	9202	-0.860054	12818	1.55342	5361	-0.172982	8622	-0.476474	10128
PDE3B	19524.4	9203	3.26747	12	-0.841396	11842	-1.86718	14696	-1.43651	14551
TNFSF4	19524.8	9204	-0.532863	11065	0.775384	7572	0.149756	6920	-0.452033	9970
CSRP2	19527.4	9205	-1.14798	13972	1.39551	5853	0.327509	6021	-0.201839	8473
CCDC127	19527.5	9206	-0.449743	10554	0.478887	8353	0.295058	6167	0.74422	3614
COX6B2	19527.8	9207	-0.355389	9959	0.814731	7475	-0.189654	8708	-1.53843	14779
ARHGEF40	19528.4	9208	-1.29592	14391	2.20203	3175	-0.56392	10547	1.28961	1903
RBCK1	19528.9	9209	0.0766986	6973	0.989169	6989	-1.50115	13951	0.914237	2964
ZNF77	19530.5	9210	-0.571494	11298	1.86214	4321	-1.09898	12821	-0.978239	12868
KCTD15	19532.4	9211	-0.148573	8529	-0.140179	9998	0.341366	5949	-0.687524	11347
CTSB	19538.2	9212	-0.364941	10026	-0.326851	10480	1.02964	2876	1.30218	1873
MTFR2	19538.6	9213	-1.22514	14189	2.44157	2288	-1.03496	12557	2.41188	381
NPEPPS	19539.5	9214	0.5742	3842	-1.63607	13782	0.437287	5481	0.865587	3143
TMEM100	19541.2	9215	-0.397294	10213	0.0578077	9491	0.640672	4506	-0.57831	10742
EPB41	19543.4	9216	0.139674	6551	-0.00742698	9643	-0.352618	9505	-1.13138	13515
IQSEC1	19543.7	9217	0.355851	5109	0.280916	8888	-1.16886	13033	-0.103642	7890
SRSF8	19543.9	9218	1.90758	305	-2.30084	14973	-0.113202	8314	-0.926192	12627
EED	19544.1	9219	0.716027	3124	-0.680501	11399	-0.675587	11090	-1.41116	14502
FCER1G	19545.4	9220	0.396197	4857	-0.347599	10526	-0.503757	10263	1.56403	1322
ALG14	19546	9221	-0.196701	8872	-0.228263	10211	0.52436	5072	1.14152	2283
EMC10	19547.9	9222	-0.565224	11260	-0.15667	10039	1.30088	1958	-0.702298	11426
MED12	19548.5	9223	0.183338	6236	-1.47372	13387	1.04674	2799	-2.39628	15640
MSL3	19550.7	9224	-0.193251	8849	0.366511	8665	-0.0668296	8075	0.709505	3734
E2F7	19552	9225	-1.3244	14476	0.503208	8287	1.94772	679	1.41108	1637
NEFM	19552.3	9226	0.154506	6445	-1.09283	12484	0.701924	4234	0.0173516	7140
FBXO33	19555.6	9227	1.17106	1407	-0.786411	11675	-1.17862	13062	-1.01903	13068
PABPC3	19556.1	9228	0.065691	7049	0.691206	7785	-0.985665	12369	-0.356019	9373
DDR1	19558.8	9229	-0.776024	12420	1.23881	6284	0.0437358	7496	0.402386	5099
NELFCD	19560	9230	0.380007	4951	-0.555001	11065	-0.275017	9123	0.537195	4458
LIPA	19560.2	9231	0.614968	3629	-1.68554	13899	0.413636	5604	3.15329	127
ZNF438	19560.7	9232	-0.792694	12493	0.0419757	9524	1.61248	1189	-0.101676	7884
SOCS7	19561.7	9233	-0.335402	9821	0.548223	8170	0.018212	7641	0.757302	3564
TSPAN9	19561.7	9234	-1.71612	15183	0.58961	8050	2.79548	131	-1.10286	13405
TNFAIP1	19564.7	9235	0.766404	2889	-1.3141	13018	-0.122281	8368	1.5341	1380
AMMECR1	19565.1	9236	0.997219	1941	-0.195754	10126	-2.30881	15276	0.123532	6550
CACNA2D2	19566.1	9237	-1.01743	13486	2.66201	1577	-2.05974	14986	-0.336047	9232
DIS3L2	19567.5	9238	0.397381	4842	0.624811	7968	-2.25902	15226	-1.97602	15397
NFIX	19567.8	9239	-0.535473	11092	-0.543755	11035	2.32662	331	-0.221892	8600
THEMIS2	19568.1	9240	-0.796926	12518	1.18734	6432	0.116514	7089	2.21403	524
HERC6	19568.2	9241	1.16828	1417	-1.93183	14380	-0.0268659	7891	-0.275604	8900
TIRAP	19570	9242	1.12493	1541	-1.21422	12770	-0.614827	10799	0.594747	4210
SORBS2	19577.4	9243	-0.180801	8756	-0.435405	10760	0.697103	4248	-1.18387	13740
RNF187	19577.9	9244	-0.460378	10619	0.519404	8250	0.25338	6367	-1.17761	13714
CCSER1	19580.5	9245	0.258034	5727	-0.758567	11605	0.132669	7008	-1.57823	14851
LIMS1	19581.4	9246	1.11047	1584	-1.32464	13045	-0.498069	10232	0.902969	3007
CDK5RAP1	19582.8	9247	1.14381	1491	-0.335377	10498	-2.27764	15247	-0.0601512	7638
PLEKHA8	19583	9248	0.152205	6463	-0.945437	12097	0.539433	5008	-0.418026	9755
DEPDC1B	19584.3	9249	0.513084	4163	0.0830208	9426	-1.3025	13446	2.45681	352
UBB	19588.7	9250	1.01179	1890	-1.19811	12734	-0.530953	10400	0.568765	4315
TLN1	19591.6	9251	0.15823	6426	-1.84535	14220	1.70578	1012	1.0752	2449
WNT7B	19591.7	9252	-0.626212	11601	-0.245323	10255	1.63706	1136	-1.26716	14043
SLC50A1	19594.2	9253	0.122899	6661	-1.13513	12584	0.792478	3811	1.67366	1138
KLF11	19595.4	9254	-0.722831	12147	-0.148156	10021	1.85342	803	0.878554	3098
TAF4B	19595.6	9255	1.25413	1196	-0.677775	11391	-1.51242	13987	-0.0608464	7643
POU2F3	19596.6	9256	-0.778355	12436	1.6639	5006	-0.448272	9993	-0.711083	11478
RPS11	19596.6	9257	0.992097	1955	-2.48144	15171	0.402423	5654	-0.366042	9437
CCIN	19596.7	9258	-0.407149	10290	-0.656764	11340	1.74416	960	-0.12092	7988
H2BC14	19598.1	9259	0.441043	4568	-0.0849732	9853	-0.916412	12070	-1.10469	13412
RIPOR2	19598.6	9260	-0.0169852	7646	0.371266	8651	-0.435181	9930	0.471244	4753
MDGA1	19599.6	9261	-0.837702	12709	0.365752	8667	1.10229	2593	1.57021	1310
RTP4	19599.8	9262	0.144441	6521	0.488231	8330	-0.937639	12171	-0.0366652	7482
ZNF763	19599.9	9263	0.29256	5502	0.844759	7410	-2.47852	15404	0.959657	2814
SELENOO	19600	9264	-1.43611	14729	1.94236	4055	-0.151326	8511	-0.571127	10698
PTPN22	19600.1	9265	1.34136	992	-1.19284	12723	-0.829915	11739	-0.0489672	7566
LCP2	19600.4	9266	0.929069	2182	-0.88798	11970	-0.760618	11464	1.09958	2398
SPOP	19601.1	9267	1.00765	1902	-0.91608	12034	-0.832296	11747	-0.977606	12864
H2AZ2	19602.4	9268	1.88473	324	-0.884465	11959	-1.59793	14171	1.71119	1078
ZNRF3	19605.3	9269	-0.745822	12259	1.77467	4604	-0.664677	11035	2.36054	422
ZNF391	19607.2	9270	-1.3678	14564	2.42977	2323	-0.918678	12080	0.908106	2988
ZNF182	19609	9271	-0.0252726	7704	-0.610288	11206	0.546267	4973	-1.2817	14101
GBP5	19609.3	9272	1.13779	1506	-0.664296	11358	-1.36529	13629	0.0923905	6728
ADAR	19609.9	9273	2.38828	77	-2.09992	14673	-0.317942	9344	0.120524	6575
TGFBR3	19614.6	9274	0.209541	6057	0.250096	8965	-0.80617	11653	-1.83968	15285
ARMC12	19614.7	9275	-0.974936	13308	0.884953	7283	0.661053	4408	-1.33393	14259
POLB	19615	9276	-0.0446662	7835	-1.00704	12239	1.04329	2817	0.956387	2825
MKNK1	19615.9	9277	-0.434686	10460	0.515178	8258	0.200893	6654	1.39925	1665
PCSK2	19616.5	9278	-0.695843	11995	1.42702	5753	-0.299347	9237	0.212991	6069
RNF115	19617.4	9279	1.65791	525	-3.0588	15609	0.149757	6919	0.369379	5268
FOXP1	19619.5	9280	0.142163	6537	-1.36904	13146	1.00825	2962	-1.8202	15256
BHLHA15	19620.6	9281	-0.055128	7916	0.91177	7206	-0.981516	12350	0.155569	6370
POLDIP2	19621.6	9282	0.628833	3563	-0.538571	11024	-0.728201	11323	2.26788	487
ZSCAN23	19621.8	9283	-0.00220347	7556	0.701748	7749	-0.858028	11832	-1.54251	14788
STOX1	19623.6	9284	-0.296848	9554	1.22004	6342	-0.805211	11646	-1.12569	13488
CALB1	19624.5	9285	1.00365	1911	-0.538337	11023	-1.40007	13715	-0.414103	9730
SLC12A8	19625	9286	-0.793383	12498	0.654309	7885	0.655643	4444	0.679366	3871
TP53	19627.1	9287	0.363125	5064	-1.12934	12569	0.286574	6208	0.944082	2861
CCM2	19628.1	9288	-0.522116	11004	1.57307	5298	-0.78346	11561	2.02365	689
KCNK1	19628.9	9289	1.00062	1927	-0.950538	12104	-0.802525	11630	-1.88694	15328
BMP8B	19629.3	9290	-0.8653	12840	2.01657	3822	-0.830144	11740	0.778304	3482
UBFD1	19629.4	9291	0.634763	3542	-0.0927983	9865	-1.35149	13588	-1.97409	15395
TOP2A	19629.6	9292	0.910924	2241	-0.7959	11713	-0.88216	11927	0.552826	4381
VANGL1	19632.2	9293	0.00885721	7479	0.43403	8493	-0.562386	10538	1.97269	748
XRCC1	19632.5	9294	-0.0347809	7769	-1.18908	12714	1.27573	2036	-2.21388	15567
GPN3	19633.3	9295	0.744886	2988	0.17938	9168	-3.64784	15730	-0.650711	11141
GIMAP7	19634.6	9296	1.70368	483	-0.970022	12146	-1.37284	13645	-0.160603	8237
BMP1	19635.6	9297	-0.643385	11706	-0.1563	10037	1.48228	1486	2.10416	625
RAB11FIP2	19635.9	9298	0.863542	2421	-1.12097	12546	-0.465442	10084	-0.70842	11463
CISH	19638.8	9299	0.136455	6578	0.846304	7404	-1.49337	13937	-0.233336	8671
SRP68	19640	9300	0.667131	3367	-1.52009	13510	0.156972	6880	0.917482	2946
IQCG	19640.2	9301	1.65389	530	-0.860024	11888	-1.56084	14082	0.498967	4632
FAM210A	19641	9302	1.21642	1291	-0.650475	11322	-1.55506	14069	1.48562	1479
WASF3	19641.4	9303	-0.575695	11318	1.41788	5779	-0.492089	10212	-2.08357	15492
SCN7A	19643.7	9304	-0.806976	12568	2.24686	2983	-1.41866	13767	-0.631902	11028
LRRC19	19644.6	9305	-1.16029	14008	2.2883	2840	-0.892372	11964	0.622451	4104
DMBT1	19645.1	9306	-1.67942	15126	2.16909	3297	-0.346403	9476	-0.713635	11488
FLACC1	19646.9	9307	0.220028	5990	0.693002	7778	-1.56191	14085	0.828117	3293
PEBP1	19647.8	9308	0.496002	4257	-1.04183	12351	-0.0163207	7830	0.0232489	7116
NAF1	19648.5	9309	0.264004	5684	-0.374416	10600	-0.275476	9125	0.414785	5038
CALCOCO2	19651.5	9310	1.38592	910	-1.52186	13514	-0.541261	10441	-0.163184	8250
NQO1	19651.6	9311	0.312261	5382	-0.211417	10166	-0.530721	10398	1.30702	1858
DNMT3B	19654	9312	-0.999773	13426	2.0176	3817	-0.649134	10951	-0.677696	11282
SP6	19655.3	9313	-0.273091	9391	1.62436	5128	-1.64406	14267	-1.16959	13675
NAT10	19656.7	9314	0.00498353	7509	0.439766	8474	-0.568704	10578	-1.0363	13139
MEOX2	19657	9315	-0.937333	13137	2.09591	3559	-0.868735	11868	-0.168853	8280
ARID4A	19658.3	9316	0.16374	6386	-1.45151	13330	1.02492	2902	-0.223102	8611
PNP	19658.3	9317	-1.00445	13442	0.201935	9097	1.83298	824	0.908862	2983
ESYT1	19660.3	9318	0.410566	4767	-1.48318	13415	0.522768	5080	1.32078	1830
CXCL8	19660.8	9319	-0.544356	11143	0.394221	8599	0.519174	5101	1.17064	2218
WRAP73	19662.1	9320	-1.68055	15127	1.7423	4712	0.172776	6797	0.886836	3073
C12orf76	19662.4	9321	0.252871	5758	0.0738542	9447	-0.712053	11253	-0.0633304	7660
ADA2	19662.9	9322	0.500045	4241	-0.738606	11574	-0.323663	9370	0.944257	2860
LRPAP1	19663.3	9323	0.0628243	7076	0.217501	9044	-0.474725	10124	0.691568	3816
DNAL1	19666.6	9324	-0.0743722	8047	0.547366	8173	-0.530647	10397	0.528614	4509
DDX24	19667.4	9325	0.387944	4902	-1.75194	14031	0.812082	3719	-0.86682	12341
CDCA4	19667.8	9326	0.136243	6581	0.141034	9265	-0.536878	10424	1.0781	2443
PADI2	19669.4	9327	-0.200041	8894	0.669418	7846	-0.414166	9806	-0.279861	8930
PYROXD2	19669.9	9328	-1.80404	15300	0.627335	7963	2.31739	336	-2.70721	15707
PRKD1	19670	9329	0.300054	5457	-0.91008	12017	0.175993	6780	0.07994	6775
SLC15A2	19674.1	9330	-0.389929	10164	0.672775	7838	-0.050407	7997	-1.8525	15296
MLANA	19674.3	9331	-0.997658	13415	2.064	3667	-0.721096	11293	-0.597065	10846
ERCC4	19674.5	9332	0.974898	2023	-1.16425	12659	-0.558187	10516	-0.145317	8133
TMEM9	19674.8	9333	-1.24322	14240	0.944249	7109	0.860366	3511	-0.433835	9840
TACC1	19676.4	9334	0.757079	2936	-3.45893	15705	0.896455	3368	1.14827	2265
SLC4A7	19677	9335	1.338	999	-1.57016	13640	-0.473642	10120	-0.852029	12276
IL1RAP	19679.5	9336	0.812521	2666	-0.506821	10944	-1.12144	12882	0.406185	5083
G6PC3	19682.4	9337	-0.811565	12595	0.991203	6978	0.29984	6151	2.91655	185
DUSP18	19688.5	9338	-2.1943	15589	1.08226	6720	1.17772	2335	2.14697	575
ABCB11	19688.7	9339	-0.793456	12500	2.2376	3015	-1.46802	13890	-0.449376	9952
CLIC6	19689.4	9340	-1.06867	13683	1.32991	6048	0.251706	6375	-1.19821	13807
FAM107B	19689.5	9341	0.691898	3244	-0.208304	10158	-1.34778	13572	1.06933	2467
NAPB	19691.8	9342	0.598584	3719	0.167556	9193	-1.89822	14739	-0.691174	11360
EXOG	19695.7	9343	-1.21768	14165	0.24981	8968	3.00317	99	-1.67499	15041
NACA2	19703	9344	0.173997	6312	0.029139	9552	-0.517004	10330	-0.497407	10247
ZNF501	19703.8	9345	-1.50475	14860	1.76402	4636	0.0575717	7408	1.188	2169
H2BC11	19706.3	9346	-0.758352	12320	0.960351	7065	0.242135	6427	1.62928	1214
MCCC1	19707	9347	0.183196	6238	-0.633699	11268	0.102582	7158	-1.17341	13691
BOP1	19709.7	9348	-1.34593	14530	1.49668	5538	0.295045	6168	0.673311	3887
CENPA	19712.4	9349	-0.518855	10979	0.531875	8216	0.294897	6170	0.870031	3132
SNRNP70	19715.6	9350	-0.392369	10186	-0.535938	11012	1.29781	1966	-1.74806	15159
CDKAL1	19718.2	9351	-1.08198	13735	0.497183	8310	1.2804	2023	1.01778	2632
TANGO6	19720.1	9352	-1.57408	14985	1.38009	5902	0.57558	4834	-1.1277	13499
IL1RL2	19721.7	9353	-0.445988	10531	0.964095	7055	-0.260339	9058	0.424756	4981
THAP6	19724.4	9354	1.56168	637	-0.703172	11479	-1.98531	14872	0.79475	3412
LY86	19724.5	9355	-0.124391	8375	0.0216015	9572	0.0655585	7355	1.07352	2456
VPS35L	19727.1	9356	-0.468782	10666	-0.414943	10703	1.3249	1887	0.439642	4903
ELAPOR1	19727.7	9357	-1.15907	14005	1.72273	4767	-0.135214	8437	-1.1515	13604
SDHB	19729.5	9358	0.356154	5106	-0.573911	11113	-0.276649	9132	1.69743	1098
YPEL5	19729.7	9359	0.128555	6639	-0.0606811	9799	-0.337733	9436	-1.69007	15070
CDR2	19730.1	9360	1.57415	625	-1.00822	12241	-1.30123	13441	1.62047	1226
CLDN1	19732.2	9361	0.565205	3892	-0.137253	9986	-1.17291	13048	-1.25452	14015
PWWP2A	19733.1	9362	0.842112	2521	-0.642989	11300	-1.02483	12512	-1.36886	14370
CSRNP3	19734.3	9363	-1.2967	14392	2.03344	3765	-0.414956	9810	-0.237847	8700
MCAM	19735	9364	-0.238526	9139	0.833433	7434	-0.524494	10367	2.75114	223
OXTR	19736.7	9365	0.0535923	7151	0.469982	8391	-0.747002	11407	2.50204	331
APOL6	19745.4	9366	1.61306	570	-1.16403	12658	-1.07937	12751	1.46771	1522
TNFSF13B	19748.5	9367	1.75593	438	-0.940785	12086	-1.54317	14043	0.833335	3272
CD226	19750	9368	0.967392	2048	-0.650152	11321	-1.21557	13187	0.664837	3924
FUNDC2	19750.9	9369	-1.8877	15384	2.58316	1822	-0.927501	12131	0.13215	6494
TCF19	19751.8	9370	0.365017	5049	-0.790745	11691	-0.0797666	8150	1.36318	1732
TAF4	19752.7	9371	0.42373	4669	0.189221	9141	-1.35053	13584	-0.793489	11937
SLC43A1	19753.8	9372	-0.546671	11158	1.53898	5398	-0.743507	11388	-1.16105	13643
USP10	19753.9	9373	0.0570804	7120	-0.195771	10128	-0.081054	8158	0.244226	5912
TSPAN31	19754.1	9374	-0.484408	10759	-0.150042	10026	0.972392	3101	-1.29591	14151
SP140L	19755.2	9375	1.33297	1013	-1.23736	12831	-0.849519	11799	-1.33331	14258
FBP1	19755.7	9376	0.112369	6731	-0.558563	11072	0.150211	6915	1.07771	2444
TMEM41A	19760	9377	-0.744635	12252	0.83458	7429	0.34429	5931	0.459167	4809
MAGEC3	19763.8	9378	-1.71502	15181	1.34465	6011	0.658502	4426	0.566156	4323
ABCC1	19765.9	9379	-1.18291	14090	0.263011	8936	2.21431	403	-1.15773	13631
RPL30	19769.8	9380	0.390771	4884	-0.767608	11624	-0.160165	8551	-0.536704	10496
ITGA9	19771.1	9381	-1.35104	14536	1.20447	6388	0.613667	4649	0.141932	6437
PPP1R10	19774.3	9382	0.106151	6767	-0.769431	11629	0.363248	5832	-0.822946	12113
PDIA5	19778.5	9383	0.14392	6525	0.496796	8312	-1.03071	12542	1.79415	960
PHB2	19779.4	9384	-0.375071	10075	0.26015	8945	0.286759	6207	-0.0374694	7492
OR2M4	19779.8	9385	-0.561176	11243	0.972604	7036	-0.0858889	8178	-0.948355	12739
PLEKHM3	19781.3	9386	-0.534764	11087	-0.163632	10055	1.09539	2624	-0.656293	11175
PKIG	19781.9	9387	-0.755211	12306	0.781407	7559	0.404441	5646	-0.946281	12726
FAM204A	19782.2	9388	-0.156382	8586	0.866863	7333	-0.7561	11449	-0.437051	9860
BTN3A1	19782.5	9389	0.676616	3317	-1.57934	13662	0.147458	6934	-0.739248	11637
EVPL	19782.6	9390	-1.30183	14412	0.928373	7154	0.893884	3383	-0.449046	9948
CUTA	19783.4	9391	-0.801501	12538	0.866418	7336	0.38138	5741	1.01603	2639
N4BP2L1	19783.5	9392	0.014919	7444	0.214181	9054	-0.413123	9804	-1.08908	13338
GRAMD1C	19784.6	9393	-0.302357	9588	1.53419	5420	-1.38372	13671	-0.677454	11280
VDAC3	19787.5	9394	0.150884	6477	0.0439889	9520	-0.514289	10315	2.42133	374
POLR1B	19787.6	9395	1.18324	1376	-1.05164	12371	-0.949558	12218	0.978118	2761
SPHK1	19788.1	9396	-1.77475	15272	1.78046	4581	0.118254	7080	0.509147	4580
TEPSIN	19788.6	9397	-1.33703	14511	1.47393	5614	0.289453	6201	-0.743695	11663
WNT2B	19792.2	9398	0.910512	2244	-0.265087	10320	-2.00815	14902	-0.643944	11101
KRTAP2-3	19792.4	9399	-0.584968	11366	1.52126	5461	-0.665482	11041	1.25681	1987
DTNB	19793	9400	-0.490909	10801	-0.0202656	9673	0.796516	3791	-0.929366	12640
KCNE3	19793.3	9401	-1.02057	13492	1.72307	4766	-0.310427	9305	-0.233268	8669
RBM8A	19793.4	9402	0.676727	3316	-0.455881	10806	-1.00004	12426	-1.43625	14550
DIAPH2	19796.3	9403	0.822209	2630	-2.72875	15407	0.622011	4610	1.0734	2460
PTCD2	19797	9404	-0.296569	9552	1.26168	6225	-0.946027	12205	-0.275705	8901
STEEP1	19797.7	9405	0.623872	3586	-0.214049	10173	-1.23595	13257	-1.35424	14323
SNIP1	19798.5	9406	0.384528	4920	-0.19084	10116	-0.754248	11442	-0.816588	12076
SLC35B3	19798.6	9407	0.550442	3959	-0.416983	10712	-0.814487	11688	0.394523	5145
SLCO2A1	19799	9408	-6.75196e-05	7542	0.658674	7874	-0.88952	11952	-0.720554	11534
GPAM	19800.1	9409	0.854622	2459	-0.45914	10819	-1.37482	13651	-0.451723	9967
MOSMO	19801.7	9410	0.609564	3652	-0.11782	9921	-1.37499	13652	-1.41673	14517
EFHD1	19806.5	9411	-1.59405	15018	1.61899	5149	0.247989	6394	0.101847	6674
TCF20	19806.7	9412	0.421554	4680	-1.81567	14170	0.742582	4040	0.00377001	7210
TTC21B	19807.5	9413	-0.690944	11969	0.0639435	9475	1.12353	2512	-0.708399	11462
PKP3	19809.9	9414	-0.827905	12664	0.784385	7548	0.497186	5204	-0.782525	11865
DOCK8	19811.3	9415	1.35589	967	-1.70207	13929	-0.426386	9870	0.118431	6587
PRKAR2B	19811.5	9416	1.4296	843	-2.74554	15422	0.0971177	7190	1.06145	2500
NAP1L2	19813.1	9417	-0.490268	10795	1.27139	6206	-0.549383	10478	0.378124	5223
LASP1	19813.5	9418	1.2192	1284	-1.45275	13332	-0.56552	10560	1.83065	923
NLGN1	19814.9	9419	-1.29795	14399	1.35384	5978	0.387419	5716	0.405061	5090
TSKU	19816.8	9420	-2.41291	15657	0.733799	7668	1.95659	667	0.0339457	7053
KANK1	19818.6	9421	0.821009	2636	-0.59195	11160	-1.08694	12778	-2.22037	15571
CDC42SE1	19818.9	9422	0.513563	4159	-1.41666	13246	0.212854	6585	-0.154262	8195
NUDT16L1	19819.3	9423	-0.992905	13397	0.641689	7916	0.872575	3459	-0.977307	12862
SIDT2	19820.1	9424	0.74158	3004	-1.48041	13405	-0.0390454	7950	-0.872794	12371
TAF10	19820.8	9425	-0.208942	8953	0.913133	7200	-0.711651	11248	-1.13307	13525
ABTB2	19824.9	9426	-1.50983	14866	1.27999	6178	0.607775	4678	-0.247539	8751
SPRYD3	19825.2	9427	-0.357129	9972	1.36118	5957	-0.933568	12166	-1.08486	13327
KHNYN	19826.1	9428	-0.477001	10716	1.82229	4462	-1.5022	13957	-0.568281	10683
IL27	19828.2	9429	-1.08716	13759	1.25239	6247	0.300008	6150	-0.449011	9947
CFLAR	19828.6	9430	1.19999	1330	-2.12753	14718	-0.0227273	7868	-0.539639	10520
HIVEP3	19829.3	9431	-0.595364	11430	1.11571	6636	-0.202475	8769	0.888921	3065
GRHL1	19829.6	9432	0.0989782	6817	-0.222377	10194	-0.17148	8614	-0.354654	9360
SMPDL3A	19832.4	9433	1.25294	1201	-1.01706	12271	-1.07876	12748	-1.09081	13344
CIZ1	19833.3	9434	-0.196041	8864	-1.27463	12926	2.18665	434	0.717127	3710
FOXC1	19834.1	9435	-1.10468	13819	2.01286	3832	-0.592964	10700	1.08132	2433
ERVH48-1	19834.9	9436	-0.772169	12397	2.05995	3678	-1.17406	13049	-1.26922	14055
HLA-DPA1	19836.3	9437	0.582321	3799	-1.22325	12798	-0.0502638	7996	0.592633	4222
GABRA3	19838.8	9438	-1.6744	15120	2.67806	1533	-1.22852	13234	0.501945	4618
OTX1	19840.2	9439	-0.50973	10916	1.80099	4529	-1.34559	13567	-1.17184	13685
PSMG1	19840.7	9440	0.552244	3950	-1.17365	12687	-0.0506625	7999	2.10295	627
BFSP2	19845	9441	-0.196434	8868	0.188275	9146	0.00796279	7690	-0.284213	8958
POLR3D	19846.1	9442	-0.324518	9749	-0.409202	10686	0.869549	3471	0.999944	2692
RTF2	19846.5	9443	0.174428	6309	-0.599498	11177	0.043617	7497	0.0545188	6918
MGST2	19846.8	9444	0.19223	6182	-2.13246	14727	1.79274	882	-0.721782	11542
ZNF335	19847.2	9445	-0.267214	9339	0.173783	9177	0.14317	6955	-1.47284	14646
TTC23	19847.8	9446	-0.805042	12555	0.0444241	9519	1.41712	1659	-1.00732	13014
ANKZF1	19848	9447	-0.952315	13194	0.270359	8917	1.32459	1890	-1.76933	15185
SOX4	19848.2	9448	-1.29507	14385	0.627618	7960	1.28631	2004	-0.798657	11976
FYN	19849.3	9449	0.834416	2557	-1.00926	12248	-0.628496	10867	0.273344	5772
MCM4	19850.1	9450	-0.38267	10113	0.192809	9126	0.342295	5941	0.514793	4557
THRA	19850.4	9451	-0.667525	11842	-0.25627	10284	1.59533	1228	-0.0991634	7866
GPC4	19851.8	9452	0.533546	4057	-1.90831	14328	0.596413	4723	0.168031	6315
PRKCZ	19852.8	9453	-1.22186	14178	0.50451	8282	1.40291	1695	-0.389202	9585
HPF1	19853.8	9454	0.474751	4383	-0.492177	10905	-0.617371	10812	-0.602314	10874
DSC2	19853.8	9455	0.885394	2327	-0.221513	10188	-2.19817	15153	1.70053	1096
PPP1R14A	19854.6	9456	-1.43562	14727	2.01122	3838	-0.333969	9417	-0.334362	9226
MYO1H	19856.9	9457	-1.69896	15158	2.88136	982	-1.64558	14269	-0.691653	11363
MYH10	19861.1	9458	0.234721	5881	-1.46526	13362	0.757969	3958	0.931446	2903
CREG1	19861.4	9459	0.159022	6421	-0.100076	9882	-0.420404	9844	-0.0307214	7444
FAM227B	19861.8	9460	0.0514085	7168	0.686072	7801	-1.07939	12752	0.0407642	7004
CYC1	19863.1	9461	-0.0789089	8081	0.597294	8030	-0.657603	10998	0.765698	3531
ENPEP	19863.5	9462	-0.360568	9994	1.66617	4994	-1.54928	14052	1.18506	2177
UBA52	19864.5	9463	0.746675	2981	-1.95518	14417	0.304241	6130	-0.424217	9784
MORN2	19867.1	9464	0.0436269	7229	0.954427	7081	-1.55004	14053	2.94035	175
COG1	19867.9	9465	0.374569	4991	-2.02018	14545	1.00162	2990	0.470125	4759
UNC119B	19868.3	9466	-0.52102	10996	0.0216533	9571	0.783272	3849	-2.14482	15530
PRNP	19868.6	9467	0.435504	4593	-0.0336323	9712	-1.09929	12822	1.41732	1622
NPM3	19871.6	9468	-0.374506	10071	-0.726383	11535	1.50283	1429	1.50449	1443
C12orf4	19872.5	9469	0.615254	3626	-1.3418	13081	-0.00646431	7773	-0.341576	9272
EHD3	19872.6	9470	0.546029	3974	-0.537406	11019	-0.704931	11220	0.288893	5683
ZNF79	19873.1	9471	0.633513	3549	-0.0604807	9798	-1.59821	14173	-0.829383	12153
ANXA11	19873.7	9472	-0.607778	11508	0.616769	7987	0.297621	6154	-0.0869102	7813
ASCC2	19873.8	9473	-0.729015	12178	-0.248017	10262	1.83129	830	1.03625	2582
ZBTB5	19874.7	9474	0.2296	5919	-0.250877	10269	-0.422432	9853	-0.651602	11145
LTO1	19876.8	9475	-0.937666	13139	1.42376	5762	-0.0658904	8067	-1.30717	14183
ZNF76	19876.9	9476	-1.51262	14873	1.2486	6255	0.620279	4620	-0.270433	8871
OSBPL2	19879	9477	0.041375	7248	-0.828636	11817	0.545269	4978	-0.681707	11306
DEPP1	19880.6	9478	-0.476841	10714	0.00966678	9600	0.703977	4224	0.428833	4960
OR8G2P	19881	9479	-0.201982	8909	1.17726	6471	-1.09935	12823	-0.584166	10779
DGAT1	19881.7	9480	0.0192405	7417	-0.834708	11825	0.596344	4724	0.248747	5887
MME	19890.7	9481	-0.975828	13315	2.03354	3764	-0.809054	11666	-0.336511	9235
PCOLCE	19891.7	9482	-1.32884	14487	0.410766	8549	1.84295	812	1.00406	2674
ZNF266	19893.4	9483	1.23844	1238	-2.78662	15450	0.18835	6723	-0.894839	12475
H1-1	19893.4	9484	-1.52128	14891	0.700211	7757	1.38332	1749	-0.455784	9995
COIL	19894	9485	1.16404	1423	-1.03063	12312	-1.01075	12467	-0.910463	12559
KDM1B	19894.1	9486	-0.262962	9312	1.27095	6208	-1.08449	12770	1.70475	1089
STAT4	19894.5	9487	0.576662	3831	0.2425	8986	-2.42765	15362	0.206554	6110
PLD3	19895.9	9488	-0.153028	8555	-0.825128	11808	0.96132	3141	0.159294	6355
SLC52A2	19896.9	9489	-1.16187	14018	2.01985	3810	-0.568281	10575	2.20188	531
B4GAT1	19899.3	9490	-0.635041	11660	1.22117	6340	-0.27756	9138	1.00772	2663
GREB1L	19899.5	9491	-0.358317	9980	-0.481818	10875	1.0291	2878	-2.02078	15442
ZNF358	19904.3	9492	-0.629405	11618	-0.0962921	9875	1.14531	2438	-0.780884	11858
DMAP1	19905	9493	-1.14821	13974	0.233781	9009	1.93285	697	-1.00158	12979
FLNB	19905.2	9494	0.0225869	7391	-1.61353	13730	1.62896	1158	1.11941	2337
POMGNT1	19905.6	9495	-1.24407	14241	1.218	6347	0.455197	5411	0.612722	4138
GABRP	19905.7	9496	0.323672	5316	-1.08363	12454	0.211315	6598	-0.75286	11711
LARP1B	19906.4	9497	0.84131	2523	-1.25869	12879	-0.415845	9817	-1.37086	14379
NPL	19909.5	9498	0.203055	6095	0.433965	8494	-1.17907	13065	1.92736	811
IGLON5	19910.3	9499	-0.403568	10267	0.461596	8419	0.0973404	7188	1.4264	1606
MRPL43	19910.3	9500	-0.788341	12481	0.912774	7202	0.262446	6323	-0.506718	10299
SLC25A4	19910.4	9501	0.461235	4460	-0.385788	10630	-0.730675	11336	0.345773	5375
TCTN3	19911.4	9502	0.980143	2005	-1.74573	14020	-0.125528	8389	0.27252	5777
LENG9	19913.5	9503	-0.243259	9191	0.347215	8721	-0.0832992	8169	-0.582822	10769
HDAC3	19914.9	9504	-0.234208	9111	0.420791	8520	-0.18223	8672	1.07124	2463
AKR1B10	19915.2	9505	-0.221951	9037	0.904064	7229	-0.711937	11252	-0.341514	9271
SLC39A7	19915.8	9506	-0.685462	11941	0.370988	8652	0.677022	4336	0.571605	4303
TMEM140	19918.1	9507	1.21668	1290	-1.11033	12523	-0.968294	12301	1.73431	1052
ZNF256	19918.3	9508	0.379773	4954	0.501211	8295	-2.16776	15110	-0.621557	10973
LIX1	19919.2	9509	-0.287841	9491	0.731918	7673	-0.399265	9754	1.01685	2636
PDGFRL	19919.3	9510	0.36474	5050	-1.03675	12335	0.0876814	7236	-0.709987	11473
PTGES	19919.5	9511	-0.854699	12795	0.0088474	9603	1.56392	1289	-1.34187	14286
H2AJ	19920.4	9512	-0.793165	12497	0.307222	8826	0.941521	3209	-0.923263	12609
C1orf198	19921.7	9513	-0.86968	12861	0.654517	7883	0.643728	4492	0.62973	4064
CDC37	19921.9	9514	-0.00936296	7599	-1.18764	12707	1.03638	2849	-0.477686	10137
NBR1	19923.4	9515	1.00334	1913	-2.64977	15342	0.32814	6013	-1.04126	13160
ANKEF1	19923.7	9516	-0.149472	8534	0.454722	8439	-0.382862	9677	-1.20026	13813
NDUFS6	19930.3	9517	-0.0533611	7902	0.315394	8806	-0.430379	9899	1.26009	1976
GID4	19931.2	9518	-1.32994	14489	0.617482	7985	1.29781	1965	-0.715698	11499
H2AC11	19932.2	9519	-0.772522	12400	2.11047	3513	-1.34158	13547	0.853168	3194
TRMO	19932.7	9520	0.196174	6161	0.209156	9070	-0.878517	11911	0.464096	4785
MYO5C	19937.1	9521	0.235856	5870	-1.23857	12837	0.513893	5125	-0.106877	7914
MGME1	19937.9	9522	0.476374	4372	-0.887371	11967	-0.240754	8955	-0.146042	8137
WDR53	19940	9523	-0.458268	10602	-0.68347	11409	1.69331	1035	-0.49986	10266
LRP5	19942.1	9524	-0.772105	12396	1.44869	5697	-0.328441	9389	-2.45822	15657
TLR1	19946.2	9525	0.477151	4365	-0.144137	10010	-1.07379	12729	0.895052	3036
ASAP3	19947.4	9526	-0.955699	13210	2.07649	3619	-0.946006	12204	0.0644156	6859
KIF1A	19948.5	9527	-0.784621	12465	1.23689	6290	-0.0827133	8166	-0.989986	12916
ZNF324	19951	9528	-0.849959	12767	0.268349	8923	1.07785	2692	-3.00907	15737
NCAPH	19952.8	9529	-0.0936033	8177	1.18958	6423	-1.57332	14109	0.802864	3377
GNB2	19953.5	9530	-1.74121	15222	0.895969	7246	1.16491	2365	2.30351	461
RNF34	19953.6	9531	0.465137	4437	-0.716648	11504	-0.405835	9778	-0.633282	11042
ZNF684	19954.8	9532	0.675646	3322	-0.382799	10623	-1.184	13077	1.29707	1887
TAF1B	19956.9	9533	1.16387	1424	-0.703083	11476	-1.60322	14187	0.463682	4789
VSIG2	19957.5	9534	-0.246935	9214	-1.15934	12647	1.93142	701	-2.09594	15501
MAP2K5	19959.6	9535	-0.253303	9244	-0.654377	11331	0.948389	3182	-1.49853	14705
SUB1	19960.1	9536	1.68623	499	-0.964968	12132	-1.64768	14272	0.680854	3862
BCL2	19963.9	9537	-0.21485	8994	0.199333	9111	-0.0118152	7803	-0.772495	11811
CCNB1IP1	19969.2	9538	-0.308833	9630	-0.33162	10491	0.696438	4252	-0.128337	8030
GAL3ST2	19973.9	9539	-1.24647	14255	1.27729	6187	0.364893	5828	-0.154849	8198
UBOX5	19974.4	9540	-1.39459	14621	1.2673	6214	0.487421	5249	-1.2337	13961
PHLDB3	19976	9541	-1.18533	14095	1.78034	4583	-0.277003	9135	-0.671257	11251
FGFRL1	19976	9542	-1.21799	14166	1.78994	4553	-0.26623	9090	-0.703751	11435
NOTCH3	19976.5	9543	-1.5162	14883	1.44508	5709	0.36133	5842	-0.851599	12273
ZNF691	19978.3	9544	-0.627992	11610	-0.362163	10569	1.57728	1262	0.287405	5691
RCN3	19980	9545	-1.43068	14718	0.365085	8670	2.19866	416	-0.0381442	7501
JAGN1	19980.2	9546	-0.505674	10892	-0.780961	11664	2.55569	205	0.539565	4444
AP2A2	19981.4	9547	-0.837771	12710	0.0447298	9518	1.40342	1693	-0.816851	12077
ZNF792	19981.9	9548	0.0828177	6932	0.0658829	9467	-0.47666	10132	-0.521475	10388
JCHAIN	19984.1	9549	0.528943	4088	-0.11804	9922	-1.27608	13370	-0.298921	9038
PELI1	19987.8	9550	1.51094	710	-0.668653	11372	-2.61201	15476	-1.04285	13169
MAGEE2	19987.9	9551	-0.437038	10473	1.38305	5892	-0.871044	11879	0.542081	4430
PIK3CG	19988.4	9552	0.642128	3509	-0.0448007	9745	-1.78705	14553	0.155369	6371
TMPRSS4	19988.8	9553	-0.995049	13405	0.174856	9175	1.53466	1361	-1.92509	15353
OGFRL1	19988.9	9554	0.559129	3921	0.242123	8987	-2.48847	15411	1.75195	1022
SLC18A2	19990.6	9555	-0.513472	10939	1.87133	4295	-1.64582	14270	-1.21467	13873
APLP2	19992.2	9556	0.792359	2757	-1.47564	13392	-0.180339	8661	0.409923	5055
ATG16L1	19992.8	9557	0.593129	3736	-0.154208	10031	-1.38754	13686	0.765228	3533
HSPA9	19993.9	9558	1.67791	507	-0.691356	11433	-3.16519	15664	0.0841911	6760
MRPL1	19994.1	9559	0.784638	2803	-1.58556	13671	-0.0655995	8064	0.313629	5544
CYP4X1	19994.6	9560	-0.329978	9785	0.629238	7957	-0.235571	8930	-1.65044	15002
CPA6	19994.6	9561	-1.65903	15103	1.68551	4918	0.11947	7074	-0.465022	10055
BRD9	19995	9562	-1.09865	13804	1.41716	5782	0.077598	7295	-0.528046	10437
SEMA3F	19995.8	9563	-1.90252	15396	1.40644	5821	0.5582	4924	-0.842493	12218
ATL2	19996.8	9564	0.921871	2203	-0.672414	11382	-1.25988	13319	0.344072	5381
CBX6	19997.2	9565	0.0201414	7412	0.183318	9155	-0.462372	10066	-0.134265	8067
CECR2	19998.8	9566	-1.54079	14918	2.69899	1463	-1.50405	13966	-0.792448	11933
HCFC1R1	19999.2	9567	-0.671527	11865	-0.357374	10557	1.74445	957	0.958331	2819
GSPT2	20000.4	9568	0.117041	6700	-0.975916	12164	0.469975	5337	-0.32225	9160
SLC2A3	20002.2	9569	-0.211941	8974	1.35229	5985	-1.47	13892	0.521303	4532
LRRN3	20002.7	9570	0.462882	4447	-0.256108	10283	-0.943954	12196	2.27099	483
UBXN8	20003.9	9571	-1.03485	13538	0.721075	7702	0.747601	4019	0.425998	4973
P2RY14	20008	9572	0.0657887	7047	-0.91799	12037	0.520148	5094	-0.794716	11947
MLH3	20011.4	9573	-0.500684	10859	-0.0861857	9855	0.800973	3777	-0.578694	10746
ATF7IP2	20011.9	9574	0.19439	6169	-0.712718	11497	0.0580693	7403	-1.76734	15183
MYOT	20014.6	9575	0.0156451	7435	0.46055	8423	-0.762056	11468	-1.2152	13876
CYLD	20016.8	9576	1.54538	666	-1.84033	14213	-0.481518	10154	0.65775	3947
JAK1	20017.9	9577	0.608135	3659	-1.62702	13766	0.193371	6692	-0.527791	10435
TOB2	20018.8	9578	-0.269681	9363	-0.024146	9684	0.270832	6278	-0.944787	12715
ZNF512B	20022	9579	-1.04016	13558	0.848891	7398	0.622295	4607	-0.989405	12914
GCNT2	20022.2	9580	-0.0400899	7811	1.01738	6904	-1.45168	13849	0.642801	4013
PIK3C2G	20025.5	9581	-1.1777	14072	1.03974	6835	0.552239	4950	0.874218	3117
ZNF555	20030.4	9582	0.987507	1977	-0.343619	10514	-2.43833	15372	-0.930244	12643
EMILIN1	20031	9583	-0.707735	12072	0.933752	7136	0.0823232	7271	0.133589	6485
MRPS11	20032.7	9584	0.192438	6180	-0.338426	10507	-0.313798	9323	-0.241708	8716
RRAD	20033.7	9585	-0.309389	9633	-0.0780572	9840	0.410132	5618	-1.00531	13005
TTC7B	20037.9	9586	-0.156154	8581	1.5047	5516	-2.51882	15426	-0.185024	8378
NT5DC3	20038	9587	-1.54048	14916	1.28245	6168	0.532425	5033	3.42711	82
ZMIZ1	20039.6	9588	-0.786146	12472	-0.138287	9990	1.58478	1244	-1.28109	14100
COG3	20039.6	9589	0.286877	5546	-1.76273	14063	0.878304	3441	0.0645123	6858
CAP2	20044.4	9590	-0.582939	11355	1.18491	6445	-0.379384	9655	1.40083	1661
DNALI1	20045.5	9591	-0.460668	10623	0.814993	7474	-0.196595	8743	-0.59413	10831
CABLES1	20051.6	9592	-1.97242	15448	0.71795	7710	1.54252	1338	1.28041	1923
SNTN	20052.2	9593	-2.33083	15640	1.67036	4974	0.267862	6302	-1.35934	14338
BCL7A	20053.6	9594	-0.593724	11408	0.533499	8213	0.286251	6210	-2.01372	15436
PPP6R1	20055.3	9595	-0.473235	10696	0.62591	7966	0.00395078	7714	-0.28244	8947
SYNDIG1	20055.5	9596	-1.60135	15030	0.830964	7442	1.13763	2462	-1.15349	13613
AKAP8	20056.5	9597	-0.397689	10214	1.04008	6832	-0.569611	10584	-1.5512	14814
PLOD1	20058	9598	-1.46201	14787	0.586538	8060	1.42656	1634	2.78241	211
AP3M2	20059.3	9599	-0.526188	11029	1.47578	5606	-0.836287	11761	0.86145	3165
NOD1	20060.6	9600	-1.07628	13706	0.734764	7667	0.759156	3952	2.03	684
SLFNL1	20060.7	9601	-0.615785	11555	1.37064	5932	-0.52703	10380	-1.0303	13110
ZNF614	20062.6	9602	0.228805	5925	0.618263	7981	-1.80348	14586	-0.262054	8830
RTKN	20063	9603	-0.83549	12699	0.729844	7676	0.459197	5393	1.44201	1576
ANTXR2	20065.4	9604	0.775834	2848	-2.36673	15045	0.43167	5504	-0.142936	8120
ZNF250	20065.8	9605	-1.49743	14847	1.36093	5958	0.416853	5588	-0.709952	11472
RMND5A	20067.1	9606	0.156001	6439	-1.61667	13737	1.0402	2829	-0.615611	10945
ASB1	20068.6	9607	-1.35537	14543	0.687338	7795	1.12289	2514	-0.726798	11569
STAT5B	20068.9	9608	0.667568	3365	-2.30386	14980	0.564984	4889	0.130387	6502
CPQ	20071.9	9609	-0.061106	7957	-0.149401	10024	-0.00341902	7758	0.00588325	7200
EXTL3	20076.1	9610	-0.848088	12762	1.27713	6188	-0.0853403	8177	0.8356	3265
PDE1A	20080.4	9611	-0.0485436	7864	0.676107	7824	-0.925482	12122	-0.379432	9525
DIO2	20080.6	9612	-0.436771	10470	0.0808956	9430	0.480106	5285	-1.43232	14540
FZD1	20081.1	9613	-0.694624	11988	0.617818	7984	0.356967	5864	-1.13575	13537
ESRRA	20084.7	9614	-0.836823	12706	1.73875	4722	-0.673999	11082	0.327749	5462
PARP14	20086.6	9615	1.40199	882	-1.20582	12751	-1.08644	12776	0.124827	6541
ETV5	20086.8	9616	-1.05517	13624	0.513903	8262	1.00363	2981	1.6183	1228
RRM2B	20087	9617	-0.118201	8335	0.72722	7686	-0.826008	11719	0.970271	2778
RREB1	20087.9	9618	-0.387787	10153	0.142782	9260	0.314962	6082	-0.490447	10210
CNPY4	20088	9619	-0.784879	12466	0.486847	8335	0.638317	4515	0.627852	4077
SRRT	20088.4	9620	-0.215285	8999	-0.358595	10560	0.485451	5259	-0.579316	10749
PSTK	20090.3	9621	-0.175756	8724	1.43212	5741	-1.99721	14889	2.01206	708
BOC	20090.6	9622	-1.34199	14522	0.689674	7790	1.10058	2596	-0.863721	12328
KIAA0895L	20099.4	9623	-0.737431	12218	0.374566	8644	0.68406	4303	-1.38375	14415
USP31	20099.5	9624	-0.303639	9596	0.638937	7925	-0.343663	9465	-0.961282	12809
FUT10	20099.7	9625	-0.102853	8231	-1.51342	13493	1.87161	772	-1.49405	14692
RAD51C	20102.2	9626	0.568099	3872	-0.627334	11255	-0.735517	11355	1.63821	1199
FGF14	20102.3	9627	-0.92669	13098	0.528056	8226	0.784932	3839	-0.877227	12394
ARID1A	20104.9	9628	-0.114313	8305	-0.668105	11369	0.592624	4743	-0.0561058	7610
MFAP4	20105.4	9629	0.205306	6082	-2.25091	14910	1.62249	1171	-0.00315743	7259
EIF3G	20108.1	9630	-0.407151	10291	-0.321675	10468	0.836039	3608	-0.796473	11964
CSNK1G1	20108.5	9631	0.670318	3346	-1.35606	13115	-0.162166	8564	0.0848703	6754
GTF3C4	20108.8	9632	1.36686	952	-0.930296	12063	-1.53874	14035	-0.667741	11238
RITA1	20109.9	9633	-0.700665	12028	1.68971	4900	-0.837506	11768	-0.153356	8190
SH2D3A	20113.1	9634	-0.417428	10367	1.25193	6248	-0.793706	11590	-1.38709	14427
TRMT44	20114	9635	0.227383	5934	0.237557	9001	-1.0709	12718	-1.36036	14343
ZNF674	20114.5	9636	0.449387	4525	0.115638	9345	-1.56597	14094	-0.190985	8403
PDE4D	20116.4	9637	0.516312	4144	-2.66811	15363	0.96714	3122	-0.959785	12801
KIAA1586	20119.1	9638	-0.0280662	7723	1.12835	6602	-1.89825	14740	1.45673	1546
CD320	20120	9639	-1.60753	15040	1.29762	6131	0.522557	5082	1.36267	1734
SMPD1	20127.7	9640	-1.57985	14994	0.471833	8382	1.81566	852	0.547728	4405
IFIT3	20131	9641	1.30842	1078	-1.02736	12301	-1.30116	13440	0.963522	2801
IFT20	20135.2	9642	1.38113	920	-1.92501	14364	-0.394674	9725	0.877203	3107
LDHAL6A	20135.9	9643	-0.155411	8575	1.41273	5797	-2.13928	15084	0.31569	5522
CASQ2	20136.2	9644	-0.466262	10652	0.0149393	9587	0.576238	4828	-1.03108	13117
ACBD6	20136.7	9645	-0.291032	9523	0.225341	9026	0.0386548	7533	-1.61577	14935
VRK2	20138	9646	1.67209	514	-0.79166	11694	-2.52733	15430	-0.344974	9301
PML	20141.4	9647	-0.276125	9405	-0.393854	10649	0.622583	4604	0.105204	6654
BCAR3	20141.8	9648	-0.332371	9798	1.64858	5054	-1.906	14753	1.98858	735
APIP	20142.9	9649	-0.817743	12613	2.3946	2450	-3.24849	15679	0.127136	6526
TIMELESS	20143.9	9650	-0.511278	10923	0.715728	7718	-0.058944	8031	0.0327987	7061
MGAT4D	20144	9651	-1.76143	15257	2.38595	2480	-0.850955	11807	-0.197409	8449
AIMP2	20144.1	9652	-0.623602	11587	-0.0291459	9699	0.920006	3279	1.39305	1676
TMEM254	20144.5	9653	-0.821044	12635	1.5193	5466	-0.426555	9874	-1.34173	14285
CREB3L1	20144.9	9654	-0.213124	8977	-1.40191	13214	2.35055	316	-1.03758	13144
FANCL	20145.8	9655	1.56888	627	-0.879257	11943	-1.94043	14805	-0.460466	10025
G6PD	20148.5	9656	-0.221536	9034	1.27684	6191	-1.38926	13691	1.7485	1027
OLFML1	20150.8	9657	0.302811	5431	-0.306771	10432	-0.608624	10774	-1.45873	14609
ZMYND12	20150.8	9658	-1.27738	14336	1.64119	5067	-0.0892893	8195	-0.0734867	7724
ALG12	20151	9659	-0.686685	11945	0.56846	8114	0.366838	5811	0.287345	5692
PSMD3	20151.4	9660	0.306145	5411	-0.990936	12202	0.057146	7414	2.10741	623
DGLUCY	20151.8	9661	-0.0274691	7717	-0.708392	11491	0.445894	5448	-0.850821	12267
GSAP	20152.4	9662	0.850031	2480	-0.506083	10942	-1.55141	14060	-0.171702	8308
NFKB1	20153.2	9663	0.44909	4527	-1.67819	13882	0.438914	5476	-0.0866973	7807
ART4	20154.3	9664	0.164922	6372	-0.207604	10157	-0.437794	9949	1.05719	2518
CREBBP	20155.2	9665	0.955345	2094	-3.32381	15676	0.423109	5556	-1.8266	15265
FLRT3	20155.5	9666	1.05574	1742	-0.896727	11990	-1.19708	13124	-0.928077	12637
RBM23	20156.5	9667	-0.377567	10084	0.716012	7716	-0.303097	9270	-1.40015	14467
RCAN2	20156.6	9668	0.298994	5466	-1.15807	12642	0.227649	6502	-0.289239	8984
HDLBP	20158.4	9669	0.38567	4908	-1.44526	13305	0.323008	6041	0.928257	2915
CAT	20159.5	9670	-0.665218	11825	-0.126494	9948	1.13191	2488	-0.328406	9198
QPCT	20159.9	9671	0.383513	4928	0.0280238	9555	-1.21802	13197	5.2364	2
CDON	20165	9672	-0.29687	9555	-0.269796	10334	0.531325	5036	-1.35031	14306
TTC1	20169.4	9673	0.924385	2197	-3.03147	15600	0.418583	5580	1.37623	1707
COG2	20170.1	9674	0.771507	2864	-0.421249	10723	-1.5024	13959	-0.610259	10913
TAC3	20172.5	9675	-0.609981	11519	1.75917	4657	-1.18768	13088	-0.254061	8785
EPSTI1	20172.9	9676	1.42425	851	-1.14947	12621	-1.22853	13235	1.28228	1914
ASB14	20173.6	9677	-0.109692	8279	1.2192	6345	-1.77748	14534	0.86156	3163
LLGL2	20178.3	9678	-1.37603	14582	1.86935	4306	-0.319732	9350	-0.577362	10736
SUCLG1	20179.4	9679	0.814989	2657	-0.513588	10952	-1.44715	13837	-0.0602893	7639
EIF4E	20180.3	9680	-0.257384	9271	1.07961	6724	-0.991081	12389	0.44391	4883
ARHGEF7	20182.4	9681	0.574121	3844	-1.09158	12481	-0.291719	9201	0.417058	5026
IGF2R	20183.5	9682	-0.150295	8539	-0.174037	10074	0.128532	7036	2.72257	240
CLEC1A	20184	9683	0.506257	4209	-0.0443454	9744	-1.48491	13919	-1.52176	14748
ASCC1	20184.7	9684	0.365875	5043	-0.512889	10951	-0.53328	10405	-0.223263	8612
TRIM32	20184.7	9685	0.772482	2861	-2.56571	15259	0.476026	5304	0.113873	6612
NAA40	20185.2	9686	0.358271	5093	-1.39798	13206	0.327955	6015	-1.29126	14137
FAM104B	20185.6	9687	0.552288	3949	-0.206814	10151	-1.32864	13518	-1.1883	13761
ARHGAP29	20188.7	9688	0.663497	3384	-1.12144	12550	-0.397464	9745	0.307343	5583
FZD7	20189.8	9689	0.584733	3781	-0.655901	11335	-0.770585	11501	-0.204741	8502
CXCL10	20190.1	9690	1.2557	1192	-0.811327	11764	-1.7138	14417	0.959764	2813
ITIH2	20190.6	9691	-1.43426	14726	2.30509	2776	-0.920529	12096	-0.458918	10013
YWHAE	20191.4	9692	0.730624	3064	-2.18285	14815	0.353919	5874	1.30805	1855
SERP2	20192.8	9693	-0.916872	13056	1.40197	5834	-0.178976	8654	-0.558971	10631
SHROOM2	20196.1	9694	-2.01599	15486	0.473586	8373	2.38619	290	-1.22367	13914
JAKMIP2	20199.1	9695	-0.592015	11397	-0.56706	11095	1.72364	985	-0.0379295	7498
CENPF	20199.9	9696	0.444455	4546	-0.2219	10191	-1.04667	12607	1.22819	2060
SUMO1	20200.2	9697	-0.0841725	8112	0.786817	7536	-1.03136	12545	1.50551	1439
PROSER2	20201	9698	-0.249661	9225	1.11467	6641	-1.05709	12654	-0.163872	8257
PHAX	20201.8	9699	0.829864	2583	-0.835476	11827	-0.971658	12311	0.311878	5550
CLTA	20201.9	9700	0.420538	4686	-0.619399	11232	-0.535315	10415	0.837064	3259
CHD3	20204.7	9701	-0.243181	9189	-0.973328	12158	1.24125	2147	-2.82334	15721
TMEM139	20205.7	9702	-0.0477977	7854	0.50229	8290	-0.765959	11484	-0.0611581	7645
LETM2	20206.2	9703	-1.07924	13717	1.33212	6040	0.0696091	7331	0.473294	4745
ANKRD13D	20206.8	9704	-1.59629	15022	1.56791	5316	0.166145	6835	-0.830535	12157
FAM104A	20208.5	9705	0.698414	3201	-1.14613	12609	-0.43589	9934	0.564549	4333
CELF1	20208.7	9706	0.823266	2623	-2.11452	14688	0.174042	6787	-1.30631	14180
MT1HL1	20210.8	9707	-0.228322	9074	0.595242	8034	-0.495272	10223	-1.19527	13793
NUDT16	20211	9708	-0.236136	9131	1.12244	6619	-1.11086	12851	-0.545627	10550
KRT81	20211.8	9709	-0.470401	10678	0.675625	7827	-0.111028	8306	2.13568	589
MPHOSPH9	20212.3	9710	0.998721	1933	-0.568745	11105	-1.84781	14652	0.476893	4728
ATIC	20212.3	9711	0.661638	3396	-2.17486	14805	0.444804	5454	1.42539	1611
EPRS1	20214.7	9712	0.566232	3885	-1.5799	13663	0.145704	6940	1.28063	1922
COQ7	20218.1	9713	-0.961222	13246	2.07517	3627	-1.05712	12655	-1.5824	14866
CNOT6L	20218.4	9714	3.29993	10	-1.80608	14153	-0.795521	11602	0.180098	6252
BCLAF3	20220	9715	0.226728	5941	-1.05648	12385	0.241623	6430	0.33967	5408
DCAF12	20221.9	9716	0.324531	5307	-0.703415	11481	-0.263712	9080	-0.340775	9266
FANCB	20225	9717	0.031587	7327	0.542434	8189	-1.01245	12475	0.743236	3616
CHEK1	20225.2	9718	0.0447515	7221	-0.264629	10319	-0.159984	8549	0.436386	4911
USP7	20225.9	9719	0.353517	5123	-0.924945	12054	-0.100615	8256	-0.953486	12771
CNKSR1	20228.7	9720	-1.33764	14514	1.17323	6480	0.46107	5381	-0.783191	11870
TLE2	20229.2	9721	-1.01953	13491	0.643327	7912	0.726828	4116	-1.99626	15420
CHRNA10	20230	9722	-1.81579	15314	1.30363	6118	0.558615	4922	-1.02312	13089
MSI2	20233.4	9723	0.961888	2068	-0.735476	11559	-1.36514	13628	-3.47836	15752
SOCS3	20233.6	9724	-0.383769	10130	0.531611	8219	-0.125473	8388	0.660209	3937
ROM1	20233.8	9725	-0.612605	11533	0.662605	7863	0.126718	7045	0.186474	6216
ELF3	20236.1	9726	-0.918194	13064	0.44133	8470	0.822125	3677	-1.90418	15342
TBC1D9B	20236.1	9727	-0.0248275	7697	-0.187863	10108	-0.108106	8287	-1.04786	13190
ABCA9	20237.4	9728	0.138228	6560	-0.628133	11256	0.00174275	7732	-0.670431	11248
INTS10	20240.1	9729	0.0222727	7394	0.383892	8622	-0.78901	11578	1.72984	1060
STARD8	20243.3	9730	-1.0573	13633	1.70145	4857	-0.409055	9789	-0.269841	8869
HOXA9	20246.1	9731	-1.94556	15428	1.65419	5030	0.158476	6872	-1.04838	13192
PHLDB1	20246.9	9732	-0.913388	13049	0.181903	9161	1.15638	2396	0.625442	4095
TMEM263	20247.6	9733	0.366152	5036	-1.83255	14199	0.680949	4315	0.805842	3370
DMD	20249.1	9734	-0.251837	9236	-0.397621	10658	0.531116	5037	-1.11544	13444
POLR2I	20250.5	9735	-0.162787	8631	0.0655051	9468	-0.0889644	8192	2.13652	587
CTSH	20252.7	9736	0.643702	3491	-0.41338	10698	-1.23629	13260	-0.585454	10785
NFIA	20253	9737	0.240902	5831	-1.05991	12398	0.205991	6627	-1.9779	15399
MARK4	20253.9	9738	-0.646035	11720	0.623411	7973	0.210014	6603	-0.937541	12680
CSNK1G3	20254.1	9739	0.61567	3623	-1.6886	13905	0.147605	6930	-0.163131	8249
UBE2L3	20254.2	9740	0.0752272	6979	-0.606682	11193	0.0809911	7280	2.31074	455
WFDC8	20259.5	9741	-0.533471	11070	0.959654	7067	-0.306138	9287	-0.40039	9661
TRIM29	20260.3	9742	-0.272295	9383	-0.033292	9711	0.200119	6660	-0.853194	12279
TMEM117	20261	9743	-0.083632	8107	0.347308	8719	-0.532181	10403	-1.02078	13074
MLIP	20262.1	9744	-1.26976	14317	2.45488	2242	-1.45041	13846	2.17592	552
RPS16	20262.6	9745	0.240426	5836	-1.75319	14035	0.861727	3503	1.30417	1869
MAP3K3	20262.8	9746	-0.234962	9121	-0.922886	12047	1.10851	2569	0.510897	4570
CPSF1	20265.1	9747	-0.987378	13371	0.735495	7664	0.575669	4833	1.9599	765
HAND2	20267.5	9748	-1.53479	14909	0.559551	8141	1.39786	1704	-0.9325	12655
AP1S2	20268.7	9749	-0.680472	11916	1.56453	5328	-0.748433	11414	1.11086	2361
MAPK13	20271.3	9750	-1.98821	15464	1.41147	5804	0.460121	5386	0.518498	4541
ACP1	20272.6	9751	0.911181	2240	-0.968469	12139	-0.980312	12344	1.6557	1170
SUMF1	20274.8	9752	-0.140384	8476	0.604589	8014	-0.711251	11247	0.227764	5996
CLEC7A	20275.1	9753	0.294432	5490	0.106177	9373	-1.14351	12955	0.497324	4642
HMGB3	20275.2	9754	-0.532276	11064	-0.17845	10088	0.852972	3540	-0.146274	8139
CDK2	20276	9755	0.119838	6680	-0.689746	11425	0.0741121	7309	0.387186	5185
TGFA	20276.1	9756	-0.993576	13400	0.586444	8062	0.740439	4050	0.897463	3028
ZNF594	20276.1	9757	-1.89479	15391	0.549337	8167	1.73194	975	-0.983148	12891
UBXN10	20280.3	9758	-0.161647	8620	0.796459	7510	-0.903225	12015	0.816153	3330
DDX17	20282.3	9759	0.860262	2439	-2.44305	15130	0.25812	6347	-0.466503	10060
GAPT	20286.8	9760	0.144661	6517	0.159027	9220	-0.844788	11788	1.01781	2631
MT1E	20286.9	9761	-1.53471	14908	2.48432	2119	-1.24532	13276	0.053986	6924
NSUN2	20287.3	9762	-0.000786886	7550	0.834191	7430	-1.40441	13726	0.295784	5653
SPON2	20288.8	9763	-0.98626	13365	0.0103893	9597	1.61457	1185	1.42548	1610
GALNT12	20291	9764	0.146118	6506	-0.182831	10094	-0.478548	10138	0.291898	5672
CYCS	20297.8	9765	0.61581	3621	-0.248606	10266	-1.51178	13986	0.26333	5822
MTMR14	20299.9	9766	0.210788	6051	0.442893	8467	-1.4895	13928	0.418236	5020
LCAT	20300	9767	-1.92948	15415	0.957863	7069	0.974186	3089	-1.35116	14312
UBALD2	20300.6	9768	0.422012	4678	-2.28664	14950	0.863585	3495	0.38505	5193
LIN28B	20302	9769	-0.616464	11559	0.718978	7708	0.0542619	7435	-0.612709	10923
TAMM41	20302.6	9770	0.804206	2702	-0.940083	12084	-0.860017	11840	-0.539066	10518
SEC61A1	20304.7	9771	0.467414	4424	-3.07429	15618	1.10278	2590	0.86088	3167
HIPK2	20306.3	9772	0.253042	5756	-0.426276	10732	-0.455148	10028	0.567594	4317
LEMD2	20306.8	9773	-2.47321	15671	1.06748	6757	0.907705	3330	0.701589	3774
B3GNT3	20311.6	9774	-0.699618	12021	-0.131077	9967	1.13876	2460	-0.734457	11602
CCDC9B	20313.6	9775	-0.977553	13321	0.040956	9527	1.50276	1430	0.650316	3978
CLDND1	20313.8	9776	0.969379	2039	-0.967594	12138	-1.07035	12715	1.5523	1343
SNRNP35	20314.3	9777	0.285246	5559	-0.871082	11915	-0.0653553	8062	-1.19856	13809
PARD6B	20314.5	9778	1.5496	656	-0.874282	11930	-2.16866	15111	-0.425661	9794
CASKIN2	20319.1	9779	-1.0264	13513	0.902352	7233	0.422925	5557	0.559566	4361
RNFT1	20319.3	9780	0.75636	2938	-0.58603	11148	-1.26192	13324	2.60618	277
RAB32	20319.4	9781	-0.488967	10785	0.521753	8243	0.0320036	7561	0.528515	4510
FOXA1	20319.7	9782	0.54335	3985	-0.528782	10991	-0.923929	12114	-3.18305	15745
CPED1	20320	9783	0.427078	4644	-1.91055	14335	0.588615	4759	2.16951	558
TALDO1	20322	9784	-0.00893502	7597	-0.881891	11950	0.524885	5068	2.05287	666
AIMP1	20322.4	9785	0.991975	1958	-1.47336	13384	-0.54544	10462	-1.058	13228
HADH	20325.7	9786	-0.283441	9455	0.987481	6996	-0.871855	11881	-1.05832	13232
F11R	20329.3	9787	0.490479	4289	-0.680172	11397	-0.639819	10916	-0.931188	12647
USP39	20330.4	9788	0.998667	1934	-1.98439	14469	-0.134522	8434	0.725087	3682
PDGFA	20330.7	9789	-1.7413	15223	0.500982	8297	1.67013	1073	-0.792147	11930
CPA1	20331.5	9790	-0.616929	11562	1.64302	5066	-1.0317	12547	-0.729226	11581
CPM	20332	9791	1.19542	1342	-0.813313	11772	-1.73245	14457	0.187796	6205
BRD4	20334.7	9792	0.216928	6006	-0.993946	12210	0.154221	6891	-2.00453	15429
AMZ2	20337.9	9793	1.24127	1230	-1.91483	14343	-0.388222	9706	0.090596	6735
LCORL	20338.4	9794	0.817304	2650	-0.924832	12053	-0.908728	12043	0.957245	2820
LMOD1	20340.4	9795	-0.344816	9890	-1.05065	12369	1.7193	991	-1.20403	13826
YPEL3	20341.3	9796	-0.879842	12899	0.718217	7709	0.419555	5574	-0.963179	12818
DERL2	20341.5	9797	0.565006	3893	-1.4112	13235	-0.0492306	7991	0.102503	6670
GOLPH3L	20344.1	9798	1.15321	1467	-1.08011	12448	-1.16079	13005	-0.600859	10870
SURF6	20346.5	9799	-0.272128	9380	-0.216726	10179	0.34392	5933	-0.415393	9736
CYTH4	20347	9800	0.0752977	6978	0.0654554	9469	-0.606098	10761	0.492972	4655
JUNB	20347.3	9801	0.0544359	7140	-0.0408312	9732	-0.454243	10024	-1.40904	14498
XDH	20348.4	9802	-1.30696	14425	1.8826	4254	-0.449752	10002	0.150557	6394
FGL2	20350.7	9803	0.727861	3076	-0.752867	11597	-0.975343	12325	0.285427	5700
LRGUK	20352.9	9804	-1.15168	13981	1.66941	4979	-0.302217	9263	0.642418	4015
ADA	20353.4	9805	-0.386225	10143	1.05228	6796	-0.728299	11324	0.988683	2727
TAF8	20354.9	9806	-1.59611	15021	0.544378	8179	1.42574	1637	1.61151	1239
PXDC1	20355.4	9807	-0.400142	10235	-0.986827	12184	1.79642	876	3.6278	61
AP1B1	20357.7	9808	-0.0356366	7777	-1.27878	12934	1.00139	2992	2.28906	471
TRIP12	20359.1	9809	1.01207	1888	-2.05696	14605	-0.109359	8295	0.744832	3610
HSPA13	20361.9	9810	1.26696	1176	-0.660579	11350	-2.81676	15562	1.78014	975
CALR	20363.2	9811	0.407004	4790	-1.23173	12814	0.0361658	7544	1.01038	2656
DDX58	20363.3	9812	1.05452	1747	-1.35552	13112	-0.738528	11366	-0.10997	7933
FAN1	20363.4	9813	-0.113066	8297	-1.05749	12388	0.914641	3298	-0.946488	12729
TRNAU1AP	20363.8	9814	-0.156344	8583	1.21774	6350	-1.72995	14450	4.57763	10
SERPINB6	20365.2	9815	-0.265333	9327	-0.785851	11673	0.947841	3184	1.83336	920
KRT6B	20365.6	9816	-0.710512	12088	0.475436	8367	0.427183	5531	0.17867	6259
SCGB2B2	20366.5	9817	-0.851783	12777	0.914065	7196	0.175348	6781	-1.32873	14245
NMI	20367.6	9818	1.44241	823	-1.89591	14305	-0.536793	10423	0.452031	4837
RIMKLB	20368.4	9819	0.182397	6247	0.608306	8004	-1.85279	14663	-0.228253	8638
TMEM223	20369.8	9820	0.994024	1951	-1.28446	12948	-0.745032	11398	-0.431511	9828
PHLDA1	20371.7	9821	-1.03716	13549	1.13445	6589	0.16544	6839	0.909552	2979
CLCA2	20373.6	9822	-1.93218	15419	0.664938	7857	1.39487	1715	-0.859459	12307
MICB	20375.1	9823	0.15092	6476	0.705629	7742	-1.96922	14847	1.42714	1602
RAB27A	20375.2	9824	0.546605	3973	-0.534492	11006	-0.946292	12209	0.587534	4239
ZNF461	20375.5	9825	-0.677556	11899	-0.579087	11128	2.07259	535	-0.135356	8073
LLPH	20376.5	9826	0.199556	6138	0.50586	8279	-1.66457	14309	-0.365879	9435
SPRY1	20377.8	9827	-0.339879	9856	1.50544	5511	-1.63421	14246	-1.92701	15356
POPDC2	20377.9	9828	0.341789	5195	-1.24784	12855	0.15151	6909	1.67674	1128
HMGCR	20378.8	9829	0.817505	2649	-0.703126	11478	-1.22489	13223	1.53868	1371
LGALS1	20379.8	9830	-1.24318	14239	0.112547	9354	2.04337	563	2.64072	265
CDC27	20382.5	9831	0.827255	2592	-1.35269	13101	-0.490424	10204	0.904995	2998
DDRGK1	20382.8	9832	0.0888217	6873	-1.57098	13642	1.00197	2989	0.610352	4150
EXOC6	20385.6	9833	0.248025	5788	-1.52279	13517	0.58178	4800	0.0267869	7092
CCNG1	20387.3	9834	1.15776	1456	-1.01851	12276	-1.2978	13433	-0.18222	8367
SIK3	20388.2	9835	1.99142	237	-1.99512	14489	-0.650244	10956	-0.920073	12600
PPME1	20392.6	9836	0.58508	3779	-0.195862	10129	-1.60974	14202	-1.00445	12999
RIC8A	20393.9	9837	0.52794	4095	-1.02903	12307	-0.364557	9577	0.0696552	6832
TIMM50	20395.7	9838	-1.4166	14667	1.5994	5206	-0.0327168	7920	1.76882	999
FSCB	20398.5	9839	-1.71154	15174	1.37746	5908	0.359719	5849	-1.54364	14791
ANXA2	20398.7	9840	-0.262121	9307	-0.038525	9727	0.132878	7004	2.50951	328
MCM7	20400.7	9841	-0.0423097	7818	-0.692311	11435	0.351528	5886	0.423699	4988
SEC13	20408.1	9842	-0.709906	12086	0.694457	7773	0.181141	6753	0.70435	3759
PARM1	20408.1	9843	2.84184	23	-1.44944	13321	-1.33741	13540	-1.31393	14204
TMEM200A	20410.3	9844	0.0159146	7432	-0.221588	10189	-0.220194	8848	-0.710724	11476
TIMP4	20410.4	9845	-2.21356	15598	1.67796	4943	0.113581	7108	2.36493	420
MDC1	20410.5	9846	0.964977	2062	-1.48549	13422	-0.534125	10408	0.304421	5593
TAP1	20412.4	9847	2.33306	95	-1.63355	13777	-1.0389	12571	0.877554	3103
C11orf1	20412.6	9848	0.956946	2084	-0.859858	11887	-1.26073	13320	-1.31854	14215
MAGED1	20413.9	9849	0.278637	5593	-1.21675	12779	0.219212	6549	0.0718323	6818
SULT1C4	20415.9	9850	-0.547959	11168	-0.635634	11274	1.5242	1388	-1.28648	14113
MFF	20416.2	9851	0.620912	3592	-0.186674	10105	-1.79378	14563	-0.175223	8327
MED31	20417.1	9852	0.550765	3957	-0.334039	10495	-1.24959	13291	0.277548	5748
CFAP44	20417.8	9853	0.32067	5339	-0.578968	11127	-0.465994	10087	-2.1761	15544
ENTPD5	20417.9	9854	0.368192	5028	0.364067	8673	-2.27095	15236	-0.389725	9590
NODAL	20418.7	9855	-2.13994	15561	1.63414	5093	0.154524	6890	-0.77265	11813
IL1RN	20418.8	9856	-2.5581	15693	1.50591	5510	0.34962	5901	1.46361	1528
GTPBP2	20419.8	9857	-0.220465	9029	0.0651743	9471	-0.0353336	7936	2.21421	523
ANKRD10	20420.5	9858	1.25681	1189	-2.42166	15105	-0.14131	8464	0.00200027	7225
ZNF330	20421.9	9859	-0.390498	10172	0.0847589	9422	0.250351	6384	-0.351251	9345
GOLGB1	20422.3	9860	0.625086	3580	-2.92083	15540	0.712308	4183	-1.07209	13288
RPL22L1	20422.6	9861	2.67259	39	-0.984513	12181	-3.63518	15728	0.229002	5989
DDX50	20422.7	9862	0.407004	4791	-1.45489	13339	0.201514	6651	-0.371491	9474
SAT1	20423.5	9863	1.08163	1668	-0.538031	11022	-2.92496	15598	0.430157	4954
METRNL	20424.5	9864	-1.49445	14841	1.14795	6551	0.509846	5148	1.16145	2230
SVOPL	20424.9	9865	-1.64061	15083	2.69611	1474	-1.7698	14523	0.466808	4773
ABHD18	20426.7	9866	0.945492	2128	-1.13752	12589	-0.886463	11939	0.228126	5994
ATP9B	20429.6	9867	-0.803502	12547	1.38373	5889	-0.395847	9737	-0.893671	12469
RAPGEFL1	20430.8	9868	-1.404	14640	0.283858	8884	1.72488	982	-1.32169	14224
EIF2B2	20431.4	9869	0.277568	5595	-0.558791	11073	-0.420969	9847	0.425922	4976
MZF1	20432	9870	-1.0387	13556	1.57989	5274	-0.343227	9463	-0.835809	12185
SEMA3A	20434	9871	-0.688883	11959	0.673626	7833	0.158615	6871	1.10694	2376
NFS1	20435.1	9872	0.986309	1982	-0.923071	12048	-1.21853	13202	-1.63738	14976
SH3KBP1	20436.4	9873	1.92446	282	-0.915217	12031	-3.31793	15691	2.15015	572
CEP120	20437	9874	0.733033	3051	-1.4734	13385	-0.268792	9102	-1.18098	13727
SNCG	20437.4	9875	-0.863349	12835	0.102906	9377	1.0867	2656	-1.46731	14634
ORC6	20437.5	9876	0.425047	4662	0.0380558	9535	-1.59081	14151	-0.314463	9119
TRIM26	20438.7	9877	-0.620685	11579	-0.393122	10645	1.27367	2043	-0.977218	12861
LPAR1	20439.9	9878	0.582365	3798	-1.98392	14466	0.339194	5959	-0.656812	11178
USP37	20440.1	9879	0.146408	6503	-0.865647	11899	0.139119	6971	0.591391	4227
CD163	20440.3	9880	0.397643	4838	-0.549312	11052	-0.65744	10997	0.726357	3679
DPH5	20441.2	9881	-1.96559	15443	0.710748	7730	1.26993	2053	0.962225	2805
CA12	20442.2	9882	-1.33204	14501	0.203832	9090	1.84526	810	-1.39352	14447
PI16	20445.4	9883	-0.99855	13420	0.885694	7280	0.361273	5843	0.78784	3440
FZD3	20448.1	9884	-0.799158	12526	0.00193928	9619	1.08555	2659	0.343435	5384
TAFA2	20451.8	9885	-0.913224	13048	1.84237	4387	-0.885717	11933	-0.680835	11301
CUL7	20455.3	9886	-1.09753	13798	0.703106	7747	0.659702	4422	1.37375	1711
STRIP1	20456.6	9887	-1.41867	14675	0.958431	7068	0.653147	4459	-0.901236	12506
BPIFB1	20457.5	9888	-1.09713	13795	-0.00162613	9628	1.83187	828	-1.20529	13832
CEP41	20457.6	9889	-2.72798	15711	1.69157	4894	0.108938	7129	0.0607473	6883
TGFB1I1	20457.6	9890	-1.35799	14546	0.575365	8093	1.07974	2684	0.640072	4024
CPD	20458.2	9891	1.19113	1358	-1.90611	14325	-0.408324	9786	0.463993	4786
STRN	20460.5	9892	1.13684	1510	-1.52452	13522	-0.678695	11109	1.48589	1478
NANS	20461.1	9893	0.353709	5122	-0.479422	10866	-0.655561	10983	0.432154	4936
ZCCHC2	20462.1	9894	-0.620624	11578	0.905876	7223	-0.177579	8643	-0.475992	10126
TGIF1	20464.2	9895	-1.19048	14104	1.7134	4807	-0.373865	9628	-0.583342	10772
TRMT1L	20467.5	9896	-0.255062	9259	-0.322085	10469	0.372772	5784	0.389284	5173
DEPDC1	20469.2	9897	-1.03602	13545	1.58432	5262	-0.363813	9573	2.93526	178
TAGLN2	20470.1	9898	-0.04406	7828	-0.752191	11594	0.391727	5700	0.9704	2775
HECTD3	20470.7	9899	-1.30662	14423	2.13712	3416	-0.861593	11844	1.98767	736
RRP1B	20473	9900	0.915838	2227	-1.19769	12732	-0.798111	11611	1.74123	1042
XCR1	20473.5	9901	-0.393269	10190	1.50615	5508	-1.50156	13953	0.827764	3295
GALNT13	20474.6	9902	-1.64441	15088	0.74378	7642	1.04689	2798	1.23538	2035
KRT23	20478.8	9903	0.103561	6790	-0.618695	11228	-0.031722	7916	0.385937	5192
PCSK6	20479	9904	-0.0830309	8100	0.345846	8724	-0.619895	10821	0.786136	3448
PPP2R5A	20480.5	9905	-0.269359	9359	-0.500159	10921	0.582084	4799	0.120865	6572
TRIM45	20482.7	9906	-2.44777	15663	2.86124	1034	-1.841	14639	-0.440156	9881
ST14	20482.7	9907	0.11273	6727	-0.896321	11989	0.218311	6557	-0.422789	9777
CH25H	20485.7	9908	-0.0678119	8001	-0.425942	10731	0.10798	7133	-0.546686	10559
CYTL1	20487.3	9909	-2.31523	15634	2.64644	1626	-1.344	13556	1.64153	1193
ATP5PD	20487.4	9910	-0.736413	12211	-0.336922	10503	1.47894	1496	1.25839	1980
AKIRIN2	20488.3	9911	0.0306598	7335	-1.42342	13262	0.928728	3252	1.83515	917
MAP9	20492.2	9912	0.0440262	7225	0.565312	8130	-1.23327	13247	0.735438	3653
FRZB	20493.7	9913	-0.262354	9309	-0.724401	11529	0.810199	3732	-0.67517	11266
MFSD3	20496.5	9914	-2.32823	15638	0.369658	8656	2.97414	104	-0.825092	12129
MRPS34	20499.2	9915	-0.43243	10451	-0.977449	12166	1.79764	874	0.237068	5947
GCNT1	20500.1	9916	0.37694	4978	-0.255929	10282	-0.990171	12384	-0.627005	11003
SWT1	20501.2	9917	0.344088	5184	-0.20241	10143	-0.982632	12355	-1.18393	13741
MEAF6	20504.3	9918	-0.117913	8330	0.316538	8801	-0.528894	10390	0.435698	4917
CBY2	20504.9	9919	-1.0831	13742	1.32382	6064	-0.014716	7821	-0.130701	8038
PLD1	20505.9	9920	0.101915	6800	0.466953	8404	-1.27308	13362	-0.641439	11085
TRUB2	20509.6	9921	0.595457	3730	-1.10482	12514	-0.434918	9929	-0.0733292	7723
IL2RB	20510	9922	0.956856	2085	-1.2976	12983	-0.746793	11406	0.0745717	6804
SAMD12	20513.8	9923	-0.117197	8325	-0.827327	11814	0.613935	4645	-1.35832	14335
SYNJ1	20517.9	9924	0.536413	4040	-1.25677	12874	-0.212004	8808	0.627838	4078
DUSP16	20518.4	9925	0.793904	2746	-1.41423	13242	-0.444786	9972	-1.67775	15046
CDK8	20518.5	9926	0.860473	2438	-2.13981	14743	0.0364081	7542	0.199651	6140
GAS2	20523.9	9927	-2.65562	15701	2.19809	3191	-0.561368	10532	0.639141	4030
PLCE1	20525.2	9928	-0.29777	9558	-0.762566	11613	0.922763	3272	-1.15102	13601
CDC42BPB	20533.7	9929	0.193969	6173	-1.97463	14450	1.06362	2741	0.608026	4161
ZNF239	20534.1	9930	0.106197	6766	0.278048	8898	-1.02603	12519	0.717897	3709
TRPC4AP	20534.6	9931	0.0912864	6853	-2.41532	15097	2.08434	522	-1.03079	13115
FOLR2	20535.1	9932	-0.312532	9667	-0.265212	10321	0.412942	5608	0.165107	6325
HAUS5	20537.7	9933	-1.23878	14227	1.75573	4664	-0.425787	9865	0.565629	4326
COLEC12	20547.5	9934	-2.10143	15543	1.24879	6253	0.554175	4941	1.22139	2079
SLC14A1	20547.7	9935	-1.74604	15231	0.75731	7612	1.04892	2789	-1.40394	14481
GPR37	20548.7	9936	-0.14874	8530	-0.119892	9928	-0.0584101	8028	0.49764	4639
MAGI1	20549.6	9937	-0.0622372	7963	-0.159884	10045	-0.173499	8624	-0.832587	12172
UNC5C	20550.2	9938	-1.99631	15473	1.22802	6322	0.559915	4915	0.205114	6114
ACTR2	20550.2	9939	0.619788	3598	-0.116471	9916	-2.21018	15173	1.32221	1825
KRTCAP3	20550.7	9940	-0.667464	11841	-0.380557	10617	1.30998	1933	-0.248275	8757
KBTBD12	20550.9	9941	-0.985024	13352	1.30869	6097	-0.129774	8409	-1.09648	13368
LYN	20551.5	9942	0.587168	3762	-0.0146777	9659	-2.53108	15431	0.996629	2708
CD274	20551.7	9943	2.76314	29	-1.55414	13601	-1.23935	13270	0.791678	3424
RRAGD	20554	9944	-0.515337	10957	0.729447	7678	-0.219376	8844	1.09185	2413
POLR1A	20555.1	9945	0.540292	4012	-1.65947	13845	0.123048	7060	0.0201455	7129
SUCLG2	20555.2	9946	0.856292	2451	-0.382583	10622	-2.64283	15486	0.293963	5664
SERPINB1	20555.7	9947	0.818766	2644	-0.693724	11442	-1.3702	13638	1.19199	2160
TBC1D25	20556.3	9948	-1.47481	14808	1.30049	6125	0.273916	6264	-0.659108	11191
KRT16	20556.9	9949	-1.58721	15002	0.869763	7327	0.821189	3683	0.6983	3788
CPNE2	20558.2	9950	-0.98509	13356	1.0949	6686	0.0790351	7289	0.736329	3651
TMEM214	20559.3	9951	-0.501718	10865	-0.790159	11688	1.55618	1307	2.20209	530
KRTAP5-9	20560.8	9952	-2.01233	15484	0.895958	7247	0.959982	3148	-1.97379	15394
OR10C1	20561.5	9953	-1.2454	14246	0.260912	8942	1.40494	1690	-1.30587	14177
EIF4E2	20561.6	9954	0.151806	6467	-0.238301	10241	-0.539189	10431	0.904814	3000
BUB1	20562.4	9955	0.0864503	6903	0.501803	8292	-1.33551	13536	1.4304	1596
PLA2G15	20562.8	9956	-0.894681	12967	1.01729	6905	0.0534528	7440	0.866035	3142
DLC1	20562.9	9957	-0.627044	11604	0.257782	8950	0.434575	5491	0.10313	6665
CDKN2AIP	20567.4	9958	0.823937	2617	-1.99542	14491	-0.0208425	7860	0.218323	6039
JAZF1	20567.8	9959	0.60292	3692	-1.60546	13712	-0.0114778	7801	0.228406	5991
DNASE1	20568.3	9960	0.0786951	6959	0.285725	8877	-0.980829	12346	-1.88136	15325
MYH4	20569.5	9961	0.00847598	7482	0.553422	8152	-1.1522	12982	-1.73213	15135
RAMP2	20570.5	9962	-0.256846	9267	0.437791	8479	-0.407184	9781	-0.196284	8443
MEPCE	20575.5	9963	-0.76505	12362	1.27999	6179	-0.394902	9728	-0.278556	8922
RNF138	20576.3	9964	0.324478	5308	0.302858	8836	-1.95039	14823	0.736968	3645
LRRFIP2	20577.8	9965	1.17752	1392	-1.4062	13228	-0.916299	12067	0.966846	2785
SOS1	20578.1	9966	2.29916	102	-1.98631	14470	-0.781322	11551	-0.720614	11535
MAP3K13	20578.7	9967	0.237874	5858	-0.114857	9913	-0.893363	11971	-0.999009	12964
PCP4	20578.8	9968	-0.451209	10564	-0.479395	10865	0.899418	3355	-1.84145	15286
CERCAM	20579.1	9969	-2.86747	15727	1.17898	6467	0.679331	4326	1.69479	1102
LZTFL1	20581.5	9970	0.930956	2172	-1.76262	14062	-0.319984	9351	-1.01615	13057
NBEA	20583.4	9971	0.99763	1940	-1.81131	14164	-0.350635	9494	-0.940579	12693
ADGRG1	20589.1	9972	-1.77856	15273	1.57205	5304	0.0884608	7228	-0.107936	7918
LAMC2	20589.8	9973	-0.538322	11107	-0.617394	11226	1.3212	1901	-0.774292	11817
RFX7	20589.8	9974	0.586999	3763	-0.069923	9825	-2.21786	15185	-1.7799	15200
BZW2	20589.8	9975	-0.735709	12206	0.567	8117	0.272667	6269	0.018896	7134
DNAJC15	20590.2	9976	0.477001	4366	-1.03352	12322	-0.357504	9533	1.92234	818
SLC15A4	20590.8	9977	-0.388559	10158	0.347502	8717	-0.0676765	8078	0.837459	3258
TMBIM6	20595.6	9978	0.220909	5984	-1.27884	12936	0.32497	6032	1.04955	2534
CSAD	20596	9979	0.521624	4126	0.115667	9344	-2.90513	15594	-1.74657	15156
GSTA1	20600	9980	-0.502909	10874	0.195794	9118	0.269151	6294	-0.232281	8665
NPTX2	20600	9981	-0.72054	12138	1.76266	4642	-1.17167	13042	0.179936	6253
PABPC4	20600.1	9982	0.15445	6446	-0.66521	11360	-0.125635	8392	-0.492022	10217
TRIM17	20600.2	9983	0.288951	5529	0.14541	9250	-1.41417	13757	-1.09665	13370
ZFYVE21	20601.8	9984	-0.140803	8481	0.298962	8850	-0.504347	10265	-0.29346	9011
TTC13	20605	9985	0.83682	2548	-0.910705	12019	-1.08365	12766	-0.397857	9646
TDRP	20606.3	9986	0.402345	4818	-0.728189	11538	-0.534774	10413	-1.14847	13591
CDC45	20606.9	9987	-1.12141	13884	0.334481	8759	1.08831	2650	2.22537	514
HCFC1	20610	9988	0.0463324	7207	-1.16615	12663	0.577979	4817	-0.186066	8380
UBE2R2	20610.5	9989	1.12395	1544	-1.82839	14192	-0.461929	10064	0.0596374	6891
MAL	20611.1	9990	-0.642564	11702	0.313747	8809	0.389595	5712	1.71525	1074
MAK	20611.3	9991	0.488291	4301	-0.235717	10231	-1.38396	13672	-0.871181	12364
RNF215	20618.3	9992	-1.2169	14163	1.35573	5975	0.0240348	7601	2.39588	397
ZFPM2	20618.7	9993	-1.19571	14115	1.05672	6788	0.306273	6114	0.394252	5147
SIKE1	20619	9994	0.235368	5876	0.464544	8411	-2.00357	14899	0.727612	3673
FBH1	20623.7	9995	0.458768	4472	-0.45985	10823	-0.97271	12315	0.0118348	7173
ACAD10	20626.9	9996	-0.990469	13386	1.15424	6529	0.0104265	7678	-1.87281	15316
WBP1L	20627.4	9997	-0.848011	12759	0.773726	7579	0.216113	6573	-0.489234	10201
UTP25	20628.8	9998	-0.188064	8811	0.505566	8280	-0.642254	10932	-0.788423	11909
COL4A1	20631.3	9999	-0.517878	10970	0.395714	8595	0.09122	7217	2.31134	454
TRMT112	20637.6	10000	-0.97716	13319	0.78323	7553	0.363186	5834	-0.796646	11965
KDM5A	20640.6	10001	0.950677	2115	-1.89637	14306	-0.26355	9079	-1.57885	14854
H4C8	20642.9	10002	-0.246325	9211	-1.28147	12942	1.49609	1453	-0.370867	9471
C1orf53	20643	10003	-0.949312	13181	2.02693	3784	-1.23656	13262	0.745397	3608
SHE	20644.6	10004	-1.41928	14677	2.18251	3245	-0.928365	12138	-0.679194	11288
CDK5R1	20649.4	10005	-0.46364	10639	1.12562	6609	-0.778687	11533	1.32707	1819
ZNF600	20652	10006	0.375054	4986	0.0343833	9545	-1.55618	14075	-1.39501	14454
CCDC146	20652.7	10007	-0.512577	10934	-0.460212	10824	0.9872	3041	-1.04126	13159
YPEL1	20654.6	10008	-0.872756	12873	2.14468	3386	-1.74876	14491	0.336025	5424
MTA3	20656.8	10009	-0.396682	10207	1.42064	5773	-1.42028	13772	-0.540038	10525
DCTD	20658	10010	1.35119	975	-2.92542	15545	-0.124898	8385	0.119952	6579
BCOR	20661	10011	0.242478	5820	-0.993126	12206	-0.00975899	7792	-0.560803	10641
PIK3R5	20661.1	10012	0.0423058	7234	0.755838	7618	-1.77938	14538	0.540593	4440
AMOT	20661.2	10013	-0.361229	9998	-0.94377	12093	1.29408	1978	1.12374	2325
POLE	20661.2	10014	-0.746423	12262	0.868811	7328	-0.0179574	7836	0.3524	5343
NUP160	20661.5	10015	1.16324	1427	-1.1613	12652	-1.24626	13280	-0.24478	8732
ZYX	20662	10016	-0.732904	12192	-0.580637	11131	1.96563	655	2.83519	200
STAMBPL1	20662.2	10017	-0.0732616	8037	-0.819595	11791	0.459507	5389	1.46866	1521
TBC1D22A	20663.4	10018	0.608269	3658	-0.587321	11151	-1.13709	12938	-0.651961	11151
TRIM25	20665.4	10019	1.56873	629	-1.53828	13557	-1.06835	12706	-0.159011	8229
PABPC1L	20667.7	10020	-0.0839704	8110	0.201191	9101	-0.542942	10446	-0.399131	9653
MLEC	20667.8	10021	0.530089	4081	-2.00637	14515	0.350234	5893	-0.63654	11054
HAUS2	20668.6	10022	-0.0543512	7911	-0.717198	11508	0.304786	6125	1.97243	749
LRRC4	20668.8	10023	-0.480228	10730	0.936091	7129	-0.542232	10443	-0.10061	7874
UQCRC2	20669.9	10024	0.793401	2750	-1.38478	13178	-0.526972	10379	-0.78487	11883
UQCRC1	20670.4	10025	-1.39485	14623	1.2825	6167	0.199416	6669	1.81605	941
ATG4D	20672.1	10026	-0.567153	11276	1.8844	4250	-2.21074	15175	-1.09958	13385
LY96	20674.2	10027	0.442077	4564	-0.0663419	9810	-1.62037	14219	0.723699	3687
HLA-DQB2	20674.4	10028	-1.26248	14297	1.11667	6634	0.275582	6253	0.648282	3991
NYNRIN	20675.8	10029	-0.89063	12947	0.501456	8293	0.534231	5027	-1.24896	13998
TM4SF18	20676.2	10030	0.568713	3869	-0.10464	9892	-2.13071	15069	-0.208319	8527
SERPINF1	20679.7	10031	0.205785	6078	-1.72809	13982	0.739372	4054	0.621087	4110
GDPD2	20681.7	10032	-2.13085	15552	1.56345	5332	0.143706	6949	-1.14927	13596
ARL9	20682.3	10033	-0.286128	9475	0.707523	7738	-0.680242	11114	0.340796	5399
CD53	20682.6	10034	0.824113	2616	-0.667049	11366	-1.55465	14067	0.684386	3846
SACM1L	20683.9	10035	1.18869	1366	-1.91335	14339	-0.485758	10180	-0.15528	8204
TJAP1	20684.1	10036	-2.80548	15721	1.38849	5879	0.400544	5662	1.27324	1941
DHX35	20685	10037	0.276765	5602	-1.00913	12246	-0.067383	8076	0.216068	6054
EPB41L3	20685	10038	0.0342266	7306	0.92967	7147	-2.44872	15382	2.10224	628
FAM193A	20686	10039	-0.840353	12724	-0.444773	10777	2.00966	611	-0.211064	8542
NPHP1	20687.1	10040	-1.42699	14706	1.24814	6259	0.246	6405	-0.72545	11562
MGST3	20687.6	10041	-0.426619	10418	-0.585328	11146	0.933463	3236	1.88823	859
UBXN2A	20687.8	10042	-0.622188	11585	0.616129	7988	0.0240828	7600	1.66887	1143
EYA2	20690.1	10043	-1.47574	14810	0.707643	7736	0.880328	3432	-1.04569	13178
MLPH	20691.1	10044	-1.42057	14682	0.40529	8567	1.27925	2027	0.983535	2749
MTSS2	20693.5	10045	-2.54824	15690	0.385479	8619	2.13792	477	1.17883	2199
RESF1	20695.5	10046	1.11864	1559	-0.745797	11584	-2.23319	15200	-1.12786	13500
HENMT1	20697.5	10047	-1.13817	13938	2.17005	3292	-1.22252	13216	-0.593254	10827
C1orf210	20698.8	10048	-1.74674	15235	0.938883	7121	0.749543	4013	-0.938811	12689
RNF180	20699.7	10049	-0.0999687	8213	0.661265	7868	-1.07141	12720	-1.31728	14210
SYT7	20702.1	10050	-0.634706	11656	1.54724	5371	-1.02993	12537	-0.263697	8839
YWHAG	20705.1	10051	-0.104039	8242	0.986079	7000	-1.68227	14351	2.84755	196
NUBP2	20705.7	10052	0.035517	7291	-0.272098	10340	-0.315471	9328	-1.17295	13690
PRMT5	20708.2	10053	-1.07565	13703	-0.0737312	9830	1.68398	1054	0.566645	4320
ADGRG3	20709.7	10054	-0.558371	11225	1.43678	5729	-1.01694	12488	-1.15518	13620
ENO1	20710.5	10055	-0.324936	9755	0.0681429	9461	0.0496012	7464	2.38638	405
SERPING1	20711.9	10056	0.140327	6546	-2.14823	14759	1.30324	1952	-0.474516	10114
FARS2	20712	10057	-0.080096	8087	0.366554	8664	-0.745476	11401	0.25449	5857
ATF6	20713.9	10058	0.953059	2104	-1.35962	13122	-0.771215	11503	0.158707	6356
ZNF793	20718	10059	-0.568185	11283	0.786095	7541	-0.239253	8950	1.46069	1535
MBLAC2	20718.7	10060	-0.266146	9333	1.27033	6209	-1.66903	14317	-0.263301	8836
PPP1R1B	20721.3	10061	-1.55051	14936	2.33061	2692	-1.14865	12970	-1.23315	13957
TENT4B	20722.7	10062	-0.784098	12460	0.467082	8402	0.411903	5611	0.196284	6155
PPP6R2	20725.8	10063	0.161084	6407	0.0241068	9566	-0.926386	12125	0.123853	6548
SNRPB2	20727.4	10064	2.00718	223	-1.98822	14478	-0.8053	11647	1.14263	2280
GUCY1B1	20730.7	10065	0.349724	5157	-0.665992	11363	-0.55298	10497	0.656902	3949
IL22	20731.2	10066	-1.41177	14658	0.7211	7701	0.795547	3797	1.17961	2194
IRGQ	20735.7	10067	-0.0830597	8101	-2.06052	14616	3.58039	27	-1.78575	15211
CAMK1D	20737.6	10068	0.31751	5352	-1.70557	13937	0.47681	5299	-0.59824	10855
ARNT	20741.6	10069	0.128753	6637	-1.11649	12536	0.302981	6135	-0.74337	11658
ADD1	20743.2	10070	0.238758	5851	-1.00051	12221	-0.0240624	7876	-0.00918859	7305
EPHB4	20743.3	10071	-2.47445	15672	0.660296	7870	1.27635	2033	1.24694	2012
OR2F2	20744.3	10072	-0.987071	13368	1.44664	5705	-0.353194	9507	1.58844	1281
TTF1	20744.7	10073	0.414926	4738	-0.140938	9999	-1.4076	13741	0.706675	3746
CAAP1	20745	10074	0.372451	5001	0.0560685	9493	-1.67247	14331	-0.70429	11438
GTF2A2	20745.3	10075	0.0128883	7459	-0.683297	11408	0.112173	7116	0.753945	3574
XBP1	20746.4	10076	0.541084	4003	-0.681459	11401	-0.924673	12120	0.25869	5842
PGBD2	20746.6	10077	-0.0574969	7931	0.447531	8458	-0.919285	12087	-1.36115	14346
DENND1A	20750.3	10078	-0.00266993	7558	0.198618	9112	-0.742163	11380	-0.653744	11162
EPS8	20751.4	10079	0.898928	2277	-1.72187	13970	-0.387304	9701	0.360521	5312
VSIG1	20751.5	10080	-1.42942	14713	1.12149	6621	0.365375	5825	-0.718599	11519
SLC1A1	20751.7	10081	-0.155768	8576	-1.16896	12672	0.973087	3095	-0.649078	11131
ABHD10	20752.8	10082	1.8647	340	-1.14405	12606	-2.16874	15112	0.94404	2862
GTF2B	20753.3	10083	0.028104	7350	-0.0312686	9703	-0.564761	10554	-0.551619	10590
DUSP12	20754.1	10084	0.569583	3863	-0.403555	10670	-1.40675	13737	0.0958401	6710
ZNF850	20754.6	10085	0.371435	5009	-0.455467	10804	-0.855625	11827	-0.173898	8321
KICS2	20756.2	10086	-0.468813	10667	1.54131	5391	-1.53706	14030	-0.617455	10957
HRH1	20757.3	10087	-0.656562	11776	-0.605117	11189	1.54698	1327	-0.464084	10046
IL26	20758.4	10088	0.209771	6055	-0.640527	11294	-0.328072	9386	0.760177	3549
FGD4	20760.2	10089	0.40112	4823	-1.08595	12464	-0.235182	8927	0.741583	3621
GAS1	20761	10090	-0.592202	11399	0.294179	8864	0.260492	6331	-0.633344	11043
ADCY6	20764.4	10091	-1.26705	14310	0.831015	7441	0.569901	4861	-1.66805	15028
AMELX	20769	10092	-0.892213	12954	1.64521	5059	-0.743546	11389	-1.47458	14654
GARIN4	20769.3	10093	-2.41374	15658	0.754245	7623	1.1068	2576	-0.0935185	7847
STIM1	20772.9	10094	1.07006	1696	-1.36033	13124	-0.944982	12201	2.62898	273
MAPRE2	20773.3	10095	0.068884	7027	-0.357882	10558	-0.334657	9421	0.687899	3831
ALDH7A1	20774.8	10096	-0.473796	10699	1.40102	5835	-1.20991	13169	0.393507	5150
SETDB1	20775.3	10097	-0.142136	8491	-0.386136	10632	0.10087	7170	-0.451854	9968
ANKRD46	20776.1	10098	-0.93341	13116	1.18246	6452	-0.149733	8501	0.890522	3058
HIVEP2	20776.7	10099	-0.32088	9726	-0.724081	11528	0.822302	3674	-0.81769	12089
SEL1L	20778.5	10100	0.726328	3087	-1.66595	13856	-0.211043	8802	-0.462613	10036
PTK6	20778.7	10101	-2.14771	15565	1.16508	6500	0.566712	4879	-1.15469	13619
CYP7B1	20779.4	10102	0.865493	2409	-0.78836	11683	-1.49638	13944	-0.62411	10990
ZFX	20779.7	10103	0.797969	2726	-0.646098	11305	-1.61267	14211	-0.762071	11760
DNM2	20779.7	10104	-0.416169	10361	-0.894172	11986	1.32494	1886	-1.16645	13668
BACE1	20780.8	10105	0.333121	5250	-2.18587	14820	0.785104	3838	-0.131231	8041
SIPA1L2	20783.2	10106	-0.468475	10665	-0.0417003	9736	0.376862	5763	-0.447621	9931
NOCT	20783.4	10107	0.133046	6600	0.412581	8544	-1.48261	13914	1.68747	1113
SDF4	20783.8	10108	-2.09377	15538	1.0516	6799	0.672756	4355	1.26145	1969
TEC	20783.8	10109	-0.903738	13010	1.85875	4333	-1.07357	12727	-0.361771	9405
CAMTA1	20784.1	10110	-0.186111	8794	0.0396971	9530	-0.221981	8860	-1.98746	15411
MARK2	20785	10111	0.0528804	7157	-0.619724	11233	-0.0412241	7963	-0.165938	8268
MOSPD3	20785.1	10112	-0.841761	12736	0.386872	8612	0.557734	4930	0.583152	4258
DSN1	20785.5	10113	-0.343998	9885	-1.02274	12291	1.28726	2000	1.29164	1900
DNAJC18	20787.5	10114	-0.693129	11981	1.69982	4870	-1.21662	13191	-0.725947	11565
PRKCA	20788	10115	0.721332	3110	-2.18121	14812	0.14313	6956	0.0306501	7072
LPCAT3	20789.5	10116	-0.0974282	8198	-1.47496	13390	1.17651	2338	-2.23985	15579
TAF1C	20791.9	10117	-0.953948	13202	1.51018	5496	-0.499269	10238	0.0464362	6966
FLT1	20793	10118	0.0572052	7117	0.359807	8684	-1.13313	12918	0.707969	3740
TSPAN18	20793.8	10119	-0.639845	11689	-0.157104	10040	0.811475	3723	-0.206942	8517
PALLD	20795	10120	-0.176124	8730	-1.33989	13077	1.22646	2180	0.128813	6513
UTP18	20795.4	10121	0.0325258	7321	0.929033	7151	-2.82228	15564	0.929777	2907
HID1	20796.8	10122	-0.324812	9754	0.392096	8604	-0.303127	9272	-1.86292	15310
CERS5	20797.8	10123	0.773025	2859	-0.725166	11532	-1.36364	13619	0.0134262	7163
BAZ2A	20802	10124	0.841778	2522	-1.65733	13837	-0.386456	9699	-1.92584	15354
BAP1	20804	10125	0.0313229	7328	-0.272765	10342	-0.342386	9459	-0.196086	8441
VEGFB	20804.1	10126	-0.443193	10509	0.241008	8991	0.0508959	7455	0.946236	2855
IRX3	20804.9	10127	-0.710987	12093	1.11458	6642	-0.381408	9669	-1.52435	14753
MYH11	20805.9	10128	0.0878458	6889	-2.00086	14501	1.24576	2131	-1.50493	14719
TCEAL2	20807.6	10129	-0.336888	9829	-0.260017	10297	0.342247	5942	-1.2408	13980
FANCD2	20807.9	10130	0.312316	5381	-0.570782	11108	-0.617188	10810	0.432143	4937
ZIK1	20808.5	10131	-0.868407	12853	2.0585	3686	-1.6304	14240	-0.68652	11338
GNB1L	20808.5	10132	-1.79129	15286	0.630817	7952	1.11129	2558	0.142669	6432
UGCG	20808.6	10133	0.509134	4185	-0.056052	9779	-2.13894	15083	0.193856	6171
APCS	20809	10134	-1.56896	14971	1.77671	4597	-0.338067	9439	0.279519	5731
BRI3	20809.7	10135	-0.806082	12562	0.414255	8540	0.464099	5366	0.150053	6395
NUB1	20811	10136	2.7346	31	-1.50889	13474	-1.5239	14007	0.696431	3796
ARGLU1	20811.7	10137	0.662765	3390	-2.55139	15246	0.376623	5766	-0.948427	12740
ARSJ	20812.5	10138	0.47463	4384	-0.42664	10733	-1.15021	12976	2.26152	492
EVC2	20814.1	10139	-1.98318	15460	1.13777	6579	0.552682	4947	2.21648	521
PFKP	20814.4	10140	-0.389178	10161	-0.0584138	9792	0.239341	6443	2.20778	525
ACBD5	20817.4	10141	0.417227	4717	0.00437199	9616	-1.84343	14644	0.915404	2958
EBF2	20819.4	10142	-1.57476	14988	1.63291	5098	-0.143536	8475	-0.15414	8193
TRNP1	20820.5	10143	-0.593779	11410	0.822021	7459	-0.274176	9120	-0.0404248	7518
GOT1	20821.1	10144	-0.240943	9159	-0.117536	9920	0.0145173	7657	-1.34138	14283
PCNX2	20821.6	10145	0.201024	6122	-0.170684	10064	-0.836732	11766	-2.30514	15615
ZXDC	20821.9	10146	-1.74276	15225	0.704875	7743	0.977823	3072	-0.856737	12293
SLC3A1	20823.8	10147	-0.159022	8603	1.2058	6386	-2.26915	15233	-1.27223	14064
LRP8	20824.3	10148	-0.953466	13199	1.07372	6742	-0.0324059	7918	3.78019	45
LTBR	20824.3	10149	-1.6816	15131	0.455318	8437	1.3263	1883	-0.861332	12314
RAD51	20824.5	10150	-0.21471	8992	1.36702	5939	-2.7251	15529	1.51247	1419
SPSB1	20825.2	10151	-0.541968	11129	0.217842	9043	0.227678	6501	0.0441226	6987
FAM241B	20827.5	10152	-0.766305	12370	1.59612	5223	-0.906435	12030	0.213463	6066
PDZRN3	20830.2	10153	-0.254834	9256	0.507311	8275	-0.589591	10685	-0.633256	11041
CMTR1	20837.1	10154	0.0856822	6912	0.200502	9104	-1.01936	12494	0.0188882	7135
CDKN1B	20839.1	10155	0.405892	4796	-0.350916	10540	-1.09166	12802	-0.859291	12306
UNC5B	20839.2	10156	-2.89481	15731	0.773075	7581	1.07951	2685	-0.421562	9772
EBNA1BP2	20840.8	10157	-0.340501	9860	0.220596	9036	-0.123572	8376	1.52759	1392
PPIP5K1	20842.6	10158	-0.940395	13148	0.121359	9327	0.977074	3076	-0.244182	8729
SNX19	20843.2	10159	1.16832	1416	-2.48435	15178	-0.21194	8806	-2.13368	15523
DNAJB9	20843.3	10160	0.487885	4303	-0.237915	10239	-1.56884	14098	0.245925	5901
SEC11A	20845.3	10161	-0.966331	13272	0.0853753	9419	1.06807	2726	0.681763	3859
HLCS	20846.8	10162	0.00101654	7534	-1.12545	12563	0.543466	4990	1.56588	1317
ZC3H7B	20849.3	10163	-1.45168	14766	0.0156503	9584	2.44087	261	0.491274	4662
SPART	20852.9	10164	2.22604	131	-1.82415	14183	-1.04188	12585	0.278646	5744
HERC2	20853.8	10165	0.457379	4479	-0.416376	10708	-1.14604	12966	-2.20066	15555
MLF2	20854.6	10166	-0.746476	12263	0.982829	7012	-0.212134	8810	0.173001	6288
DNPH1	20857.1	10167	-0.268602	9351	-0.0583449	9791	0.00711238	7696	2.32183	446
MTRR	20857.5	10168	0.7157	3126	-0.36091	10566	-2.23247	15198	0.833896	3269
UQCC1	20858.9	10169	0.292423	5505	0.0274344	9557	-1.39451	13699	-0.840212	12209
LITAF	20861.2	10170	0.265867	5667	-0.454093	10800	-0.675192	11089	0.408955	5066
SLC24A1	20865.3	10171	0.258328	5724	0.313333	8811	-1.9517	14824	-0.736082	11616
CT83	20867	10172	-0.412299	10333	0.985214	7003	-0.802973	11637	-1.75882	15173
SERPINE1	20868.8	10173	-2.02691	15491	0.678647	7817	1.09322	2636	1.24283	2018
C5AR1	20869.3	10174	-0.00513385	7573	0.273595	8909	-0.894317	11975	1.77962	977
ODC1	20873.2	10175	0.737882	3021	-1.41123	13236	-0.504373	10266	0.403491	5097
LRRC15	20874.3	10176	-0.408849	10306	-0.304196	10424	0.511155	5138	1.59031	1279
RRAGC	20875.9	10177	-0.0988599	8203	1.0369	6843	-2.09694	15035	1.47991	1495
MOXD1	20875.9	10178	1.08445	1662	-2.28423	14947	-0.240974	8956	2.02013	697
ATAT1	20876.2	10179	-0.339061	9849	-0.227932	10208	0.284879	6215	-1.68786	15067
PLOD3	20877.3	10180	-0.97239	13298	1.30494	6110	-0.265442	9087	3.97518	29
IRAK1	20878.3	10181	-0.236476	9133	-0.305192	10425	0.166024	6837	2.10153	629
FBXW4	20881.4	10182	-0.680923	11917	-0.345268	10517	1.08884	2648	-0.680607	11298
XPR1	20882.9	10183	0.418005	4711	-0.341781	10511	-1.17873	13064	-0.994789	12942
SUCLA2	20883.2	10184	-0.139018	8469	1.19663	6407	-2.66165	15500	0.90564	2995
GGH	20884.2	10185	0.492713	4275	0.0394054	9533	-2.83448	15569	1.53624	1377
MRPL21	20885.8	10186	-0.00308337	7559	-1.57034	13641	1.0081	2964	-0.650011	11136
GNL1	20886.5	10187	-0.964414	13265	0.86789	7332	0.170823	6812	0.318636	5503
RACK1	20886.6	10188	0.135301	6589	-2.55211	15247	1.56342	1290	0.0693633	6837
CACNA2D1	20886.8	10189	0.289032	5526	-0.549453	11053	-0.626873	10857	0.800575	3387
MARS1	20890.8	10190	0.746216	2983	-1.15608	12639	-0.769946	11498	0.329166	5456
GSDMB	20891.2	10191	1.33093	1017	-1.28983	12963	-1.40047	13716	-1.71391	15106
XAF1	20891.5	10192	1.2057	1314	-1.59333	13684	-0.877275	11907	0.116263	6604
MTSS1	20892.8	10193	-0.165925	8659	0.902863	7231	-1.38248	13666	-1.20115	13815
FBXW7	20893.6	10194	2.23869	125	-1.94697	14399	-0.958421	12258	-0.131494	8042
THAP8	20893.7	10195	-0.5345	11081	1.33434	6032	-1.01138	12468	-0.148888	8160
METTL22	20894.6	10196	-1.03826	13553	0.623649	7971	0.502103	5188	-1.05187	13207
GNL2	20897.4	10197	0.287308	5540	-1.09127	12479	-0.0761264	8126	-0.0161288	7351
TMEM54	20898	10198	-1.40909	14650	0.33892	8749	1.24758	2121	0.101426	6678
ZNF214	20899.6	10199	-0.727673	12172	-0.538889	11025	1.54169	1342	-1.35105	14311
FSIP2	20900.7	10200	-0.403616	10269	0.186324	9150	0.0092093	7682	-0.182349	8368
XPNPEP1	20903.2	10201	1.02891	1837	-0.912608	12027	-1.68116	14348	-1.50992	14730
CNTN4	20904	10202	-1.56156	14958	1.99594	3880	-0.660536	11013	-0.475906	10125
WIPI1	20905.4	10203	1.44439	820	-1.92791	14370	-0.730492	11333	1.04869	2537
SIN3A	20906.1	10204	0.728503	3074	-1.64923	13820	-0.276929	9134	-0.618624	10959
RABGAP1L	20908	10205	0.956257	2091	-1.11874	12540	-1.16194	13008	-0.197243	8448
H1-0	20908.2	10206	0.301969	5437	-1.22126	12791	0.00682807	7698	-0.659635	11194
NFYC	20909.4	10207	-1.04646	13591	0.999494	6963	0.116276	7092	-0.874876	12386
IK	20914.1	10208	0.287026	5543	-1.23111	12812	0.0417257	7516	-1.07227	13289
LCMT2	20916.1	10209	-1.08993	13765	1.14691	6554	0.0188249	7637	-1.39035	14436
EPAS1	20916.2	10210	0.547854	3969	-0.932966	12068	-0.704385	11217	-0.589382	10812
NLN	20916.3	10211	0.356861	5102	-0.471015	10846	-0.881231	11922	3.03578	151
MYH14	20918	10212	-1.97931	15455	0.571442	8108	1.21526	2225	-1.14701	13585
CPXM2	20919.3	10213	-0.756766	12313	0.00711625	9608	0.7741	3890	-1.14623	13581
PLVAP	20923.4	10214	-0.839618	12720	0.44682	8460	0.43077	5509	-0.167691	8278
PSMB2	20923.9	10215	0.672693	3330	-1.68336	13896	-0.1788	8653	3.31775	100
ATP11C	20924.3	10216	1.97378	247	-2.11328	14686	-0.793734	11591	-1.4676	14635
PSCA	20926	10217	-0.200496	8898	-0.153899	10030	-0.0571789	8024	-0.761614	11755
FANCI	20928	10218	-0.0163653	7643	-0.982004	12171	0.381967	5739	1.44749	1564
SYCP2L	20928.2	10219	-0.974479	13306	1.47323	5615	-0.473967	10121	-0.744315	11666
RAB3B	20929.4	10220	0.116799	6704	0.165598	9199	-1.08917	12789	0.218619	6035
SYNJ2	20929.4	10221	-0.89224	12955	0.47356	8374	0.467647	5346	1.47559	1506
WNT5A	20932.3	10222	-1.57345	14983	0.442998	8466	1.2051	2248	-0.759335	11736
CPSF4	20932.6	10223	-0.481477	10740	0.912563	7203	-0.611565	10792	0.32602	5468
NAA35	20932.7	10224	1.2133	1294	-2.01117	14524	-0.534022	10406	-0.715231	11495
PLEK2	20933.7	10225	-1.80469	15301	0.594925	8035	1.0966	2617	0.530479	4494
FNBP1	20934.7	10226	0.988101	1974	-1.78637	14108	-0.495926	10225	-0.189062	8392
HADHA	20936.3	10227	-0.360165	9993	-0.907295	12008	1.08106	2675	0.130778	6501
KRT35	20936.9	10228	-1.19643	14118	1.56928	5313	-0.359042	9544	0.481255	4700
SMYD5	20942.6	10229	-0.522898	11007	1.48945	5567	-1.34431	13559	0.19104	6186
ZNF311	20944.9	10230	-1.10447	13815	1.50806	5506	-0.373796	9627	-0.644828	11108
ASRGL1	20947.6	10231	-0.595975	11438	1.7136	4806	-1.70824	14404	-0.701231	11422
EIF4G1	20949.2	10232	0.172051	6328	-1.01617	12268	0.0447024	7492	1.36048	1741
SUZ12	20950.1	10233	0.462706	4449	-1.51465	13496	-0.0201977	7854	0.775086	3498
BAALC	20950.2	10234	-1.32096	14464	1.83617	4417	-0.610745	10786	0.134499	6478
MXI1	20953.3	10235	-0.246249	9209	1.35688	5970	-2.4781	15403	0.409115	5065
MALSU1	20953.9	10236	0.879058	2351	-1.07752	12438	-1.1327	12916	1.69668	1100
NAV3	20954.2	10237	-2.34866	15645	1.70814	4830	-0.110067	8298	1.15541	2247
PPDPFL	20954.7	10238	-1.61491	15055	2.05006	3714	-0.71939	11288	2.33941	437
CIAO2A	20954.9	10239	0.65457	3427	-0.206837	10152	-3.89913	15743	1.19369	2154
PSORS1C1	20956.4	10240	-0.650787	11746	0.970107	7043	-0.384898	9692	1.35812	1746
MBD6	20960.6	10241	0.0336069	7309	-0.516131	10963	-0.167276	8597	-2.12006	15517
SHOC1	20961.1	10242	0.93418	2159	-1.33339	13064	-0.902137	12008	-0.393608	9613
UHRF1BP1	20964.2	10243	0.680476	3292	-0.427846	10735	-1.96516	14839	1.1464	2269
SPTLC2	20965.3	10244	0.17908	6268	-0.872165	11921	-0.10456	8274	0.277025	5753
TCEA3	20966.4	10245	-0.543481	11136	0.0475577	9513	0.357638	5861	-0.399009	9650
EMC4	20967.3	10246	0.0819534	6939	-0.61206	11211	-0.181393	8669	0.948232	2850
DUSP1	20969.6	10247	-0.261622	9301	0.0522046	9502	-0.159253	8537	-0.328813	9205
GIMAP2	20974	10248	1.93047	276	-1.53972	13561	-1.43312	13799	0.704431	3758
GLYATL2	20974.8	10249	-0.201799	8907	0.833942	7431	-1.18656	13082	-1.02535	13097
DSE	20974.9	10250	-0.266512	9336	0.321826	8787	-0.425834	9866	1.10965	2363
PNPT1	20976.7	10251	0.372488	4999	-1.531	13542	0.129986	7023	0.846211	3224
DKK1	20976.9	10252	0.0518585	7163	0.00724812	9607	-0.752748	11436	-0.324824	9180
SMIM8	20980.9	10253	-0.178535	8741	0.65429	7886	-1.00902	12462	-1.49525	14698
GCSAM	20981.6	10254	2.05281	196	-1.86811	14256	-1.04509	12598	-0.838338	12201
OR7C1	20982.2	10255	-1.16146	14016	1.80781	4511	-0.726023	11314	-0.342265	9279
CDK1	20982.5	10256	0.0725904	7000	0.407494	8556	-1.39231	13695	1.23533	2037
SCLT1	20982.5	10257	2.2821	112	-1.62608	13761	-1.38314	13669	-0.590175	10815
SIX4	20983.1	10258	-1.11995	13877	1.49194	5556	-0.355272	9515	-2.00146	15427
HSCB	20984.3	10259	-0.658468	11782	0.899182	7239	-0.312493	9318	0.720839	3696
ZNF768	20984.5	10260	-0.426502	10415	-0.0439973	9742	0.228114	6498	-1.54331	14790
C17orf80	20984.6	10261	-0.199197	8887	0.4755	8366	-0.730998	11339	0.507793	4590
JAK2	20985.6	10262	2.42748	70	-1.52415	13520	-1.60722	14197	0.0633148	6865
SEMA4B	20986.2	10263	-2.55313	15692	1.571	5308	0.0624524	7376	-2.53811	15672
SIGLEC6	20988.7	10264	-0.945504	13163	0.588708	8053	0.37491	5774	-0.868476	12349
ISOC1	20990.8	10265	-0.381242	10104	0.807303	7492	-0.715909	11268	-3.30424	15749
ARNTL	20991	10266	0.734894	3039	-1.11556	12533	-0.852561	11812	-1.09292	13351
CCDC134	20993.6	10267	0.215538	6017	0.145316	9251	-1.43486	13804	1.30455	1868
SENP8	20993.6	10268	0.143309	6528	-1.54925	13585	0.586685	4766	0.491714	4660
GALNT5	20995.8	10269	-1.10468	13818	-0.119033	9925	1.57876	1257	2.73391	231
SERINC2	20996.2	10270	-1.15356	13987	-0.159935	10046	1.86735	782	-1.30459	14169
ZNF233	20996.2	10271	0.0935731	6840	0.206267	9085	-1.13719	12939	-0.449549	9954
PHKA1	20996.5	10272	0.194196	6170	-1.1613	12651	0.119075	7077	-0.957347	12786
CKS2	20999.8	10273	0.676092	3320	-0.637163	11280	-1.44454	13823	1.23849	2024
INSL5	21000.9	10274	-0.880753	12903	0.914151	7195	-0.0139229	7816	-1.3855	14420
FAM76B	21003.1	10275	1.82748	376	-1.15049	12625	-2.66714	15503	-0.279168	8923
MSH6	21005.8	10276	0.199941	6130	-0.703113	11477	-0.331068	9401	-0.0457774	7545
TLE5	21009.2	10277	0.155204	6442	-2.64337	15331	1.44838	1576	-2.62327	15685
TSHZ3	21011.3	10278	-1.88056	15378	2.02004	3808	-0.604505	10750	-0.0403608	7517
SUPV3L1	21011.9	10279	1.35547	968	-1.54649	13577	-1.10748	12842	-1.63911	14981
CEP72	21011.9	10280	-0.345743	9895	1.49525	5544	-2.39	15341	-0.632539	11034
LARGE1	21016.1	10281	0.804888	2695	-1.14916	12619	-0.943287	12192	-0.146017	8136
TIAM2	21017.1	10282	0.192942	6176	0.510637	8265	-2.68537	15508	1.49317	1465
ADAMTS12	21020.3	10283	-0.545518	11148	-0.608216	11199	1.07165	2718	-0.348655	9323
CHST11	21020.8	10284	0.310337	5396	-0.599594	11178	-0.669448	11062	2.12202	606
CTDSPL	21021.2	10285	-0.499399	10855	-0.269312	10330	0.580406	4807	-0.774364	11818
RAPGEF4	21021.7	10286	-0.439899	10488	1.5874	5251	-2.12714	15065	-0.834055	12177
ZCCHC18	21023.7	10287	-0.233102	9105	1.15744	6523	-1.83289	14629	1.07883	2439
CANX	21025.3	10288	0.826861	2597	-1.26193	12889	-0.858492	11834	1.01279	2645
MPC2	21025.6	10289	0.186423	6221	-0.0738	9831	-1.0082	12460	-0.528093	10438
FBXO38	21026.8	10290	0.77783	2833	-1.2275	12804	-0.807373	11659	-0.483385	10168
WDR36	21032.2	10291	1.43175	836	-1.0333	12321	-2.61388	15477	-0.328768	9204
TRO	21032.5	10292	-0.671888	11867	0.192029	9130	0.399679	5666	0.83331	3273
BRINP1	21032.6	10293	-1.1779	14073	0.652848	7893	0.571825	4851	0.219949	6027
SERF2	21033.4	10294	-1.19879	14125	0.125634	9313	1.26889	2058	0.213454	6067
NDUFB10	21035.4	10295	0.151546	6468	-1.29033	12965	0.305302	6120	0.397842	5127
UBLCP1	21037.4	10296	1.13922	1503	-1.54154	13569	-0.927688	12134	1.25289	1997
RPL11	21038.5	10297	0.583638	3787	-1.3971	13202	-0.358797	9542	-0.0210698	7380
CDH1	21040.8	10298	0.000279811	7541	-0.355745	10552	-0.292255	9203	-1.08211	13316
NOVA1	21042.9	10299	-0.993846	13402	0.631274	7949	0.383242	5732	-0.999428	12968
BTF3	21044.9	10300	-0.957673	13223	0.877033	7308	0.0895604	7222	0.404016	5094
DTWD2	21050	10301	-0.530012	11049	0.415517	8537	-0.0553644	8016	-0.578005	10741
TGM2	21053.6	10302	0.496686	4254	-2.12085	14702	0.326231	6024	-0.94771	12736
PRPS2	21054.4	10303	0.324945	5301	-0.238984	10242	-1.17672	13056	1.60197	1258
SPATA5	21057.2	10304	0.579055	3821	-0.73079	11542	-1.06859	12708	-0.937378	12679
NINJ2	21058.1	10305	-1.03178	13527	1.51176	5488	-0.509419	10294	-0.448694	9942
UHRF1BP1L	21060.4	10306	0.434785	4597	-0.0996108	9879	-1.92612	14779	-1.19373	13787
RALA	21062	10307	-0.964535	13266	1.29447	6134	-0.338715	9441	2.58488	288
ETS2	21064.2	10308	-0.954805	13205	0.188137	9148	0.803127	3761	-0.133399	8058
CLK4	21066.9	10309	1.12253	1550	-1.79053	14116	-0.671751	11075	-0.1331	8054
LSM3	21067.6	10310	0.564008	3897	-0.403466	10668	-1.65651	14292	0.362605	5297
ZNF609	21068	10311	0.289021	5527	-2.02086	14547	0.639148	4511	-1.33562	14265
AP1G2	21068.1	10312	-0.402756	10259	-1.15301	12629	1.53703	1354	-2.29771	15611
USP28	21068.9	10313	0.172361	6327	-0.281696	10374	-0.734613	11350	-1.63217	14963
ZNF717	21069.5	10314	-0.0197114	7659	0.833536	7433	-2.12282	15061	-0.995747	12950
KHSRP	21070.4	10315	-0.356505	9968	0.478711	8354	-0.443524	9966	-0.0279933	7423
PRKACA	21071.4	10316	0.0328463	7316	0.732151	7672	-2.15404	15102	0.229708	5982
DISP1	21072	10317	-0.725087	12160	-0.314211	10443	1.04574	2804	-0.288533	8980
VTI1A	21072.6	10318	0.471847	4398	0.017804	9577	-3.17195	15668	-1.437	14553
TFE3	21074	10319	-0.214835	8993	1.1607	6512	-2.01141	14908	1.07368	2454
EXOSC1	21074	10320	0.0656808	7050	-0.753019	11598	-0.0429992	7972	0.338335	5414
IKZF3	21074.7	10321	0.888534	2315	-0.723842	11527	-2.03091	14944	0.322953	5486
FAM220A	21074.9	10322	-0.382847	10115	1.5806	5272	-3.16964	15665	0.751978	3582
GRP	21076	10323	-0.654523	11768	0.898829	7240	-0.35465	9512	-1.01092	13036
STX17	21076.8	10324	1.23022	1257	-1.45581	13340	-1.16028	13003	-1.15686	13628
EPM2AIP1	21077.2	10325	0.700447	3192	-0.363351	10573	-2.68634	15510	-0.800089	11983
ZNF667	21079.5	10326	0.126373	6646	0.239619	8995	-1.34269	13551	-1.78146	15203
PIH1D1	21079.6	10327	-0.859505	12815	0.711108	7729	0.119868	7071	-0.554677	10608
DPH2	21079.7	10328	-0.821097	12637	0.191997	9131	0.614136	4643	1.13722	2294
CNOT7	21084.3	10329	0.98208	1993	-1.47355	13386	-0.868503	11867	-1.23039	13939
NARS1	21086.2	10330	1.41453	865	-1.06551	12409	-2.43729	15370	1.82047	933
PHACTR2	21089.2	10331	-0.566484	11268	0.113689	9350	0.284115	6218	-0.909629	12553
GRB7	21093.2	10332	-0.493481	10823	0.113028	9351	0.15993	6866	-1.39425	14453
NECTIN3	21093.7	10333	1.8337	371	-1.77941	14090	-1.11975	12878	0.984016	2747
STK33	21094	10334	-0.780634	12441	0.808911	7488	-0.0711114	8100	-0.481061	10158
SGSM2	21097.2	10335	-1.09678	13792	1.68553	4917	-0.673356	11080	0.101373	6679
SMAD1	21097.6	10336	-1.65091	15094	0.78047	7566	0.724246	4128	-0.49697	10242
KRTAP10-11	21098.3	10337	-0.685334	11940	0.335421	8757	0.246417	6401	-0.332155	9217
ZNF879	21100	10338	-1.37998	14589	2.21646	3115	-1.28312	13386	-0.14971	8165
LUZP1	21100.8	10339	-0.194023	8854	-0.993494	12207	0.696272	4253	0.732117	3659
BLOC1S4	21101.2	10340	-0.961316	13248	0.765869	7595	0.182979	6744	-1.63313	14966
TRIP10	21102.4	10341	-0.22941	9082	-0.413599	10700	0.170474	6813	-0.147396	8150
MEGF9	21102.4	10342	-0.062582	7968	-0.248318	10263	-0.30189	9258	1.93044	806
TMEM121B	21108.8	10343	-0.79751	12522	1.2008	6397	-0.47072	10101	-1.232	13953
APAF1	21111.6	10344	0.264201	5682	-1.10863	12521	-0.10017	8251	-0.980386	12881
CHAMP1	21112.9	10345	1.03157	1827	-1.45409	13336	-0.958421	12257	0.30417	5596
UQCRB	21113.3	10346	-0.0597061	7947	-0.11241	9907	-0.447917	9991	0.0220295	7123
TPMT	21116	10347	0.13696	6572	0.196384	9117	-1.32202	13494	2.17625	549
POLR2L	21118	10348	-0.355699	9960	-0.163953	10056	0.171293	6809	-0.241829	8717
ANKRD11	21118.3	10349	-0.833842	12685	0.61529	7990	0.166654	6833	-0.972179	12843
UBAP2	21119.8	10350	0.474298	4387	-1.16137	12653	-0.427889	9883	-0.0248657	7405
COMMD10	21124.5	10351	-0.088213	8148	-0.276975	10362	-0.220739	8851	-1.00857	13020
MICAL3	21125.1	10352	-0.023312	7686	-0.373521	10598	-0.261759	9067	4.56438	12
NDN	21127.6	10353	-1.00309	13437	0.452739	8448	0.565018	4888	1.6123	1237
TRPM4	21127.8	10354	-1.31621	14452	1.21574	6357	0.0549128	7428	-0.605646	10890
BTG1	21129.1	10355	1.3629	960	-1.44899	13318	-1.34797	13574	-0.585028	10784
MCTP1	21130.8	10356	-0.575925	11320	1.42438	5759	-1.19103	13100	0.723759	3686
KIF1C	21131.1	10357	-0.351815	9935	-0.133574	9972	0.129168	7031	0.670927	3893
AP3D1	21131.1	10358	0.699039	3198	-1.50994	13478	-0.456729	10041	-0.089557	7823
CSNK1D	21132.4	10359	0.692376	3239	-1.94989	14406	-0.0926106	8207	-0.707379	11457
FITM2	21132.5	10360	-1.25755	14283	1.75716	4660	-0.642176	10931	-1.04824	13191
CDKL5	21137.8	10361	-0.209859	8961	0.0923832	9408	-0.357232	9530	0.0428795	6995
INSL4	21138.6	10362	-0.231621	9096	0.078686	9436	-0.30529	9283	-0.732143	11585
HSF2	21139	10363	-0.767766	12376	1.9316	4092	-1.92848	14784	0.240116	5935
CD47	21140	10364	1.3842	916	-1.77369	14080	-0.944679	12199	-0.0379817	7499
BRF2	21141.6	10365	-0.420252	10379	-1.13188	12575	1.50369	1425	0.978435	2760
ILF3	21142.9	10366	0.264603	5676	-2.11715	14696	0.719097	4154	-1.0902	13342
TMEM115	21143.4	10367	-1.70606	15166	0.672669	7839	0.840671	3589	-1.31304	14199
RPL28	21145.3	10368	0.27611	5608	-2.60911	15289	0.967209	3121	-0.787143	11901
APOBEC2	21146.1	10369	-0.126525	8390	-0.227944	10209	-0.21681	8836	-0.443795	9908
MAP7D3	21148.4	10370	0.662219	3392	-2.23353	14881	0.113652	7107	0.299389	5629
SLC12A4	21149.1	10371	-3.07502	15746	1.68469	4919	-0.120948	8355	-0.192017	8411
PKM	21150.4	10372	-1.94983	15432	0.219738	9038	1.76705	922	2.11791	611
MTIF3	21150.4	10373	-0.0321077	7752	-1.2016	12742	0.560036	4914	1.55669	1337
CTBP1	21150.5	10374	-0.283306	9453	0.311656	8817	-0.44539	9976	0.1945	6165
FKBP1B	21151.8	10375	-0.85298	12786	1.97583	3942	-1.76083	14504	-1.55607	14824
MAPK8	21152	10376	0.497334	4249	-1.08283	12453	-0.560783	10527	-0.227993	8636
PSRC1	21155.9	10377	-1.42663	14705	1.92681	4110	-0.749694	11420	1.80053	956
IFI44L	21156.8	10378	1.28633	1127	-1.70814	13943	-0.942762	12189	-0.172664	8314
ZNF30	21156.8	10379	-1.52075	14890	1.60677	5186	-0.267325	9094	-0.671297	11252
CRISP2	21157.3	10380	-0.313985	9678	1.24107	6279	-1.77253	14525	-0.904639	12535
SHISA6	21158.4	10381	-1.24595	14249	1.81959	4475	-0.742542	11384	0.431943	4939
HDGFL3	21158.4	10382	1.09196	1637	-1.6786	13885	-0.78553	11567	-1.36739	14365
ITPRIP	21160.1	10383	-1.0439	13577	0.875999	7312	0.148728	6924	0.485762	4685
CAPN13	21166.7	10384	-0.997532	13413	1.36583	5941	-0.411854	9799	-1.39946	14465
FBXO8	21171.1	10385	0.646586	3469	-0.661257	11351	-1.43337	13800	-0.61095	10920
SF3B3	21171.8	10386	0.194038	6171	-0.950658	12105	-0.139843	8457	-0.176614	8340
CYB561	21171.9	10387	-0.955445	13209	0.794301	7517	0.117488	7085	-0.678924	11286
PCSK5	21172.5	10388	-0.599101	11455	1.52895	5441	-1.35325	13594	-0.666133	11229
HDAC6	21174	10389	-0.792734	12494	0.748141	7633	-0.0283274	7899	0.507631	4591
A2M	21175.6	10390	0.172821	6320	-2.15952	14778	0.963736	3130	0.656281	3952
ZNF746	21176.9	10391	-0.306052	9613	0.531535	8220	-0.644295	10939	1.04903	2536
RCL1	21180	10392	0.92179	2205	-1.3988	13208	-0.918978	12085	-0.968742	12836
TACO1	21181.6	10393	-0.445002	10521	0.234527	9006	-0.0770376	8132	2.01211	707
DCPS	21181.6	10394	-0.0151365	7632	-1.09698	12494	0.409103	5622	0.844942	3228
TRIM22	21181.7	10395	1.4889	742	-1.46997	13372	-1.46673	13886	-0.601469	10871
L3MBTL2	21181.8	10396	-0.525202	11023	0.965924	7051	-0.690017	11152	-1.71547	15111
ATP6AP1	21182.1	10397	0.73893	3014	-1.31365	13016	-0.719881	11289	1.67409	1135
IER2	21183	10398	-1.19236	14107	1.01797	6902	0.135517	6988	-1.48949	14679
RABGGTB	21183.1	10399	1.07793	1674	-1.18082	12694	-1.44807	13842	1.59677	1269
RAB6A	21184.1	10400	0.716782	3122	-1.4436	13300	-0.571295	10593	-1.06212	13246
EHD2	21184.8	10401	-1.21313	14157	0.0182682	9575	1.36282	1800	-0.147947	8155
BTBD16	21185.4	10402	-1.16491	14030	-0.261278	10302	2.02482	592	-0.967397	12832
CDC42SE2	21186.9	10403	2.12701	163	-1.36494	13140	-2.21113	15176	0.179067	6255
CXCR1	21188.3	10404	-1.30509	14421	0.504229	8284	0.771654	3898	-1.1137	13438
ALG5	21190.4	10405	0.168647	6347	-0.908875	12015	-0.130322	8411	0.277308	5749
PTX3	21192.4	10406	-0.245346	9205	0.672994	7835	-0.96654	12295	0.373404	5243
SLC45A4	21195.2	10407	0.441823	4566	-1.73583	13995	0.0953898	7199	0.428828	4961
NID2	21197.8	10408	-0.000414755	7547	-0.457459	10813	-0.249176	8995	-0.0492383	7567
DMKN	21202	10409	-1.38278	14596	1.34859	5999	-0.0622651	8048	-0.670765	11250
C10orf99	21202.5	10410	-0.570768	11294	0.957665	7070	-0.607032	10764	-1.30514	14174
IVD	21202.9	10411	-0.638618	11679	0.974415	7034	-0.506546	10278	0.185636	6220
ADRM1	21203.7	10412	-1.13693	13934	0.890631	7263	0.212661	6586	2.54874	307
KIF13B	21205	10413	0.486637	4309	-1.02655	12300	-0.623973	10835	-0.719181	11522
CYTIP	21205.4	10414	0.301292	5441	0.122641	9320	-2.01214	14909	0.372853	5247
ZC3H12B	21206.1	10415	-0.64079	11696	1.15793	6520	-0.710548	11244	-1.3376	14269
STX18	21207.6	10416	-1.62931	15069	0.385576	8618	1.16598	2360	0.00842366	7191
LZTS2	21209.2	10417	-2.39917	15654	1.2786	6181	0.291951	6186	-1.49446	14695
ARFGAP3	21210.2	10418	0.0497372	7179	-1.63668	13785	0.781981	3858	0.757167	3565
LMBRD1	21210.8	10419	0.664738	3376	-1.23026	12810	-0.704076	11216	0.637388	4035
CCDC15	21212.1	10420	-0.346682	9902	0.543457	8182	-0.584738	10662	0.251496	5870
RAD52	21213.3	10421	-0.824157	12647	-0.0127789	9655	0.775618	3881	-2.85701	15724
CALB2	21213.9	10422	-1.95235	15433	2.19958	3187	-0.956895	12248	2.40438	386
SERPINB8	21214.6	10423	-0.451542	10567	-0.533174	11001	0.682154	4308	1.79965	957
E2F2	21214.8	10424	-0.86317	12833	1.04007	6833	-0.25354	9020	1.21961	2083
RMDN3	21215.3	10425	-0.716622	12118	1.78498	4569	-1.69871	14389	1.51414	1417
SPTBN1	21216.7	10426	0.444638	4544	-2.84827	15494	0.661776	4401	1.45559	1551
CAPZB	21218	10427	-0.486816	10770	-1.12781	12565	1.69781	1026	1.56672	1312
PLEKHS1	21218.3	10428	-0.188855	8816	-0.122466	9934	-0.228147	8886	-0.397912	9647
CNNM3	21220.3	10429	-1.81001	15306	0.73648	7661	0.777269	3875	-0.594227	10832
BRPF1	21221.7	10430	-0.197094	8876	-0.13879	9993	-0.186525	8693	0.698054	3791
POGZ	21224.1	10431	1.08642	1653	-2.19574	14831	-0.424357	9858	-0.773858	11816
HOOK1	21224.8	10432	-0.242318	9179	-1.1529	12628	0.940106	3215	-0.0166012	7354
SPAG7	21226.5	10433	-0.549433	11179	-0.894963	11988	1.45644	1557	0.588154	4237
GALNS	21228.9	10434	-0.760184	12330	1.23689	6289	-0.618492	10815	0.209275	6097
TMED4	21229.6	10435	0.930521	2175	-1.27203	12920	-1.08637	12775	1.99178	734
RMC1	21230.9	10436	1.05469	1745	-0.867734	11904	-2.39692	15344	1.47916	1498
KIF3C	21231.2	10437	-2.13667	15557	1.4042	5827	0.126436	7046	2.75679	220
EIF4G2	21233.5	10438	0.713894	3132	-2.41801	15100	0.0888125	7226	-0.0892362	7820
DNAJC9	21233.6	10439	0.814647	2662	-0.581506	11132	-2.66757	15504	-0.15741	8219
STAU2	21233.8	10440	-0.795533	12515	-0.78095	11663	2.43373	265	-0.77783	11840
RHOV	21235	10441	-2.37546	15651	0.828002	7446	0.791863	3817	-1.31283	14198
MKNK2	21239	10442	0.0822232	6936	0.37054	8655	-1.56235	14089	0.279182	5735
IRAG2	21239.5	10443	-0.440058	10491	0.0524007	9500	0.0687755	7340	-1.10171	13398
UBE2G2	21239.6	10444	0.809308	2676	-1.86065	14242	-0.358433	9539	0.796518	3406
GDAP1	21241.4	10445	-0.872235	12868	0.56578	8125	0.219848	6546	-1.02718	13102
MCM10	21242.5	10446	-0.34609	9896	1.1464	6555	-1.44975	13845	0.417404	5023
CLK3	21243.9	10447	-0.426855	10421	0.423732	8515	-0.316491	9336	-0.101005	7878
PCLO	21245	10448	0.0931323	6844	0.191568	9136	-1.2561	13312	-0.864426	12331
EYA1	21249.6	10449	-0.983154	13341	1.4004	5839	-0.502727	10257	-0.519897	10380
KRTAP4-5	21250.3	10450	-0.527363	11037	0.691412	7784	-0.424545	9859	0.475033	4737
DCAF17	21253.5	10451	0.073612	6989	-0.343986	10516	-0.549135	10476	0.68754	3834
CYP11A1	21256.1	10452	-1.03326	13530	2.0515	3709	-1.55647	14076	0.163724	6333
PCSK1	21256.8	10453	-1.05821	13635	0.0925879	9406	0.994663	3015	-0.831844	12169
MATN3	21256.9	10454	-1.42604	14701	1.66433	5003	-0.432192	9909	1.50788	1432
ZBTB3	21261.5	10455	0.237429	5863	-0.0279851	9695	-1.38878	13689	-1.33127	14249
DYNC2H1	21263.7	10456	0.253602	5751	-0.541	11027	-0.724004	11304	-1.09877	13381
SERPINA1	21265	10457	0.404606	4801	-0.313195	10442	-1.43297	13798	0.550968	4387
ANO4	21265.4	10458	-1.00345	13439	1.47879	5594	-0.575416	10615	-1.23134	13948
PPP2R1B	21265.4	10459	1.0313	1829	-0.839433	11836	-2.51276	15419	0.511979	4566
ABITRAM	21265.5	10460	0.404415	4805	-0.548743	11051	-1.0515	12627	0.88436	3083
INPP4B	21266.5	10461	0.657877	3412	-1.63557	13779	-0.333934	9415	-1.16887	13672
ARFGAP2	21267.2	10462	-0.243332	9192	1.0315	6856	-1.67262	14332	-1.35769	14331
DLX6	21270.8	10463	-0.979561	13330	1.75547	4666	-1.03542	12560	-0.917584	12589
ATG4A	21271	10464	0.840494	2530	-1.22836	12805	-1.0365	12562	-2.30513	15614
SLC6A9	21271.5	10465	-2.36868	15649	0.18219	9159	2.01093	609	0.510838	4571
ELK4	21272	10466	0.727347	3082	-1.89366	14300	-0.231944	8904	-0.792086	11929
AAAS	21272.7	10467	-0.372061	10057	-1.13281	12577	1.24445	2137	-1.09301	13352
NSUN7	21273.3	10468	-0.72546	12162	1.70655	4834	-1.48951	13929	-1.26028	14027
FAM20A	21278.3	10469	0.0570182	7122	0.0892786	9412	-1.00426	12446	-0.0867163	7808
ACOX3	21280.4	10470	-0.552027	11199	0.970228	7042	-0.677636	11104	-0.284183	8957
PRKAA2	21280.7	10471	-0.653587	11762	0.209065	9071	0.245865	6406	0.396621	5138
POLR3A	21283.4	10472	-0.953712	13200	1.10311	6661	-0.239785	8951	-2.25949	15596
WDR89	21284.3	10473	0.694184	3222	-0.841054	11841	-1.29944	13435	-1.06086	13242
ARFIP1	21285.1	10474	0.367104	5031	-1.48066	13407	-0.0159296	7826	-0.188677	8390
KATNIP	21286	10475	-0.295121	9545	0.739432	7654	-0.976824	12330	-1.71071	15100
XPO7	21286.2	10476	1.20079	1329	-1.81105	14163	-0.826662	11724	0.111405	6623
MUC16	21288.9	10477	0.305171	5419	-1.12782	12566	-0.227858	8884	0.677286	3876
ZFP64	21289.8	10478	-0.487461	10774	0.890971	7261	-0.726203	11316	-1.27032	14060
ZNF180	21290.1	10479	-0.163016	8634	0.93786	7125	-1.85479	14666	-1.03931	13151
ZFP62	21290.5	10480	0.908282	2246	-1.84436	14216	-0.512492	10307	-1.23274	13956
VHL	21292.3	10481	-0.285749	9471	-0.224541	10201	0.028994	7571	-0.794451	11944
ANKRA2	21292.8	10482	-0.00888174	7596	-0.547528	11046	-0.180173	8660	0.00483954	7203
AMOTL1	21299.2	10483	0.283497	5572	-1.5947	13688	0.221666	6534	0.171501	6295
ZNF462	21300.7	10484	-0.164576	8646	-1.24153	12844	0.812666	3716	-0.109097	7928
SLC16A2	21303	10485	-1.27	14319	0.101248	9380	1.2315	2166	-0.0290338	7431
EVA1C	21305.6	10486	-0.334426	9813	-0.500695	10924	0.386618	5718	-1.16096	13642
HMBOX1	21305.8	10487	0.804183	2703	-1.20887	12758	-1.01163	12469	-1.44299	14568
TSLP	21306.6	10488	-0.888707	12936	1.13212	6596	-0.352101	9501	0.311663	5555
SAP30L	21307	10489	0.110548	6744	-0.933839	12070	-0.0401982	7956	-0.135555	8076
SPIRE1	21307.3	10490	0.573254	3849	-0.759354	11606	-1.16553	13024	1.16039	2237
KLHL15	21308.1	10491	-0.891142	12948	0.722472	7697	0.0623186	7378	-0.389711	9589
IFI16	21309	10492	-0.290198	9511	-0.214801	10174	0.025212	7597	-0.722956	11547
XIAP	21311.6	10493	-0.454155	10582	0.709221	7733	-0.599784	10731	-0.126046	8015
KCNG2	21313.4	10494	-1.17831	14075	1.42437	5760	-0.344605	9471	1.03583	2584
GPX7	21313.9	10495	0.535351	4044	-1.05147	12370	-0.72101	11292	0.43081	4946
LGR4	21314.5	10496	0.683443	3279	-1.16096	12650	-0.866535	11861	-1.43918	14559
AGA	21314.6	10497	1.33113	1016	-1.2174	12782	-1.98775	14875	0.500274	4624
BMT2	21315.7	10498	-0.0531311	7898	0.850558	7390	-2.30488	15270	-1.98199	15407
CEBPB	21315.7	10499	-0.477902	10720	1.04151	6829	-0.961365	12271	-0.338936	9255
KLRG1	21317.6	10500	-0.241877	9169	0.81102	7484	-1.23621	13259	-0.450869	9959
ZDHHC5	21319.5	10501	0.492059	4282	-2.14581	14751	0.247248	6399	-0.994346	12939
SYNE1	21319.8	10502	-0.89613	12976	0.3099	8819	0.495925	5211	-0.348171	9317
DOCK3	21322.4	10503	-0.513825	10941	1.12568	6607	-0.991173	12390	0.00788121	7194
CST3	21322.8	10504	0.395783	4861	-0.534089	11005	-1.07735	12744	-0.0464911	7550
PRKG1	21323.6	10505	-0.81837	12618	0.315516	8805	0.376903	5762	-0.193903	8428
EI24	21326.2	10506	-0.213208	8978	-0.825257	11810	0.483596	5266	-1.28801	14123
CAPZA2	21326.8	10507	0.4933	4274	-1.79231	14119	0.0189568	7635	2.07441	649
FH	21327.2	10508	0.563818	3899	-1.16867	12669	-0.649608	10954	1.29069	1902
CKB	21329.5	10509	-0.759927	12328	0.535372	8205	0.068502	7341	1.56112	1330
EDA2R	21330.3	10510	-1.14032	13947	1.6716	4969	-0.701204	11203	1.45919	1539
JUND	21333.4	10511	-0.958589	13229	-0.148449	10022	1.10863	2568	-0.951744	12761
LMO4	21333.6	10512	0.369801	5018	-1.28485	12951	-0.212409	8811	-0.443329	9903
TGOLN2	21334.4	10513	1.33823	998	-2.44292	15129	-0.542701	10444	0.796624	3405
TSPAN5	21335.5	10514	-0.315987	9694	0.0395313	9531	-0.1715	8615	-0.578907	10748
TMEM106A	21336.1	10515	-0.337145	9833	-0.797395	11719	0.703764	4225	0.564903	4332
SHROOM3	21337	10516	0.0483949	7189	-0.424482	10726	-0.437499	9945	0.314598	5534
EPB41L5	21340.4	10517	0.352006	5142	-0.0843243	9850	-1.80211	14584	-0.623543	10983
ZNF90	21342.5	10518	-0.18389	8770	0.394273	8598	-0.833733	11749	-0.530315	10457
KHDC4	21349.6	10519	0.903633	2264	-2.68785	15381	-0.0818036	8163	-0.539051	10517
RALB	21350.1	10520	-0.400074	10233	-0.615177	11218	0.615152	4634	2.1079	622
HERC5	21351	10521	-0.11957	8342	0.894827	7252	-2.04142	14961	0.218198	6041
LAMB2	21352.1	10522	-0.507216	10900	-1.31214	13010	2.48277	243	0.131735	6496
SAMD9L	21352.2	10523	1.89539	314	-1.80856	14157	-1.26245	13327	0.591224	4228
HSPBAP1	21353.2	10524	-0.291	9522	0.572933	8102	-0.802792	11634	-1.44609	14581
SGPL1	21354.9	10525	0.362088	5073	-0.705342	11484	-0.789996	11582	-0.3211	9154
LSM2	21355.8	10526	-0.945261	13161	-0.363585	10575	1.42149	1650	1.84976	897
TMC6	21357.2	10527	-0.209262	8957	0.276994	8901	-0.641912	10927	0.0431112	6992
ATP5ME	21359.2	10528	-0.0598199	7948	-0.882316	11952	0.220126	6544	-0.503691	10284
COL28A1	21360	10529	-0.941189	13151	1.44402	5713	-0.655997	10984	-1.32536	14239
BAZ1A	21360.4	10530	1.49186	737	-2.21392	14851	-0.745691	11403	-0.41617	9738
ECI2	21361.5	10531	-1.12043	13879	1.04561	6821	-0.0135215	7814	2.196	533
TMEM230	21361.5	10532	0.866138	2405	-0.654792	11333	-3.77343	15735	0.242982	5918
LCA5	21362.6	10533	-1.06313	13660	1.14882	6547	-0.179886	8657	-0.513206	10335
NIT2	21363.5	10534	0.231645	5906	-1.32605	13051	0.0591231	7395	1.40859	1644
DERL1	21363.7	10535	1.82421	382	-3.09921	15621	-0.542953	10447	0.910003	2975
NIN	21365.1	10536	0.380114	4949	-1.90466	14320	0.257711	6349	1.10326	2386
KISS1R	21365.2	10537	-0.643377	11704	1.3726	5928	-1.06003	12671	0.0159334	7148
DDX20	21366.7	10538	-0.72495	12159	0.83953	7424	-0.280957	9152	-1.81809	15254
TAF9B	21366.9	10539	1.31505	1058	-1.06998	12421	-2.94523	15606	-0.490541	10211
ZFP30	21367	10540	-0.905601	13019	1.93349	4086	-1.6621	14304	0.313764	5542
VSIG4	21367.6	10541	-0.337145	9832	-0.528031	10989	0.395402	5685	0.540124	4442
P3H4	21370.4	10542	-2.05682	15510	1.58213	5267	-0.138727	8453	1.25724	1984
KMT2B	21370.5	10543	-1.98922	15466	1.13723	6580	0.329322	6002	0.853976	3190
CDH13	21370.5	10544	-1.56454	14960	0.715722	7719	0.632712	4551	-0.153211	8188
PCID2	21370.9	10545	0.748948	2970	-1.58831	13675	-0.544247	10452	-0.179384	8357
PMEPA1	21371.4	10546	-0.495254	10831	-0.971622	12154	1.28105	2019	1.66549	1151
BHLHE41	21372.4	10547	0.053327	7155	0.358201	8687	-1.50452	13967	0.52849	4511
WIPI2	21376.7	10548	-0.169686	8690	-0.773798	11640	0.308075	6104	1.34517	1782
VARS1	21381	10549	-0.949357	13182	1.00457	6945	-0.172659	8620	4.02672	25
GALNT6	21384.3	10550	-2.05029	15507	0.20131	9100	1.63393	1143	0.809029	3357
DIP2A	21387	10551	0.0533861	7154	-0.128541	9955	-0.785973	11568	0.0551194	6916
PRXL2A	21388.7	10552	-1.94639	15430	1.93528	4081	-0.630251	10875	-1.22089	13902
ZNF738	21388.8	10553	-0.321901	9734	1.02639	6874	-1.40899	13748	-0.490332	10209
MTHFD2	21389.1	10554	2.00631	226	-1.50601	13465	-1.97261	14850	2.88394	190
TAF6	21389.6	10555	-1.01251	13469	0.684182	7804	0.215153	6577	2.27931	475
UBA5	21389.9	10556	0.748163	2975	-1.58615	13672	-0.551211	10487	-0.139799	8102
PCDHB11	21391.2	10557	-0.416213	10362	-0.418884	10716	0.435242	5488	-0.845097	12234
DUSP23	21391.4	10558	-1.56917	14973	1.92498	4118	-0.762221	11469	-0.178259	8353
AASDHPPT	21393.5	10559	1.46583	778	-2.63496	15320	-0.555617	10509	-0.80479	12021
ESRP2	21396.1	10560	-0.240315	9152	0.430385	8501	-0.766253	11486	-1.55737	14825
HSPA4L	21400.1	10561	0.344868	5177	-0.197407	10135	-1.5701	14102	0.442506	4890
PIP4K2B	21401.7	10562	0.660186	3404	-2.04444	14587	-0.0782435	8138	0.621852	4107
HYAL2	21401.9	10563	-0.724685	12157	1.38066	5901	-0.92912	12139	1.77182	992
CCNB2	21402.7	10564	-0.421408	10389	-0.466318	10835	0.488776	5243	1.00847	2661
AUP1	21404.4	10565	0.0944386	6833	-1.50339	13461	0.467034	5350	-0.683079	11316
WIPF1	21404.4	10566	0.920699	2210	-1.28029	12940	-1.16532	13021	-0.00534592	7277
KNTC1	21409	10567	0.484571	4321	-0.701392	11470	-1.09111	12798	0.726826	3677
WWC2	21411.7	10568	-0.166928	8668	-0.943418	12091	0.469102	5339	-0.30653	9083
NUP133	21412.4	10569	-0.0725591	8034	-0.604486	11188	-0.0478712	7985	0.0630912	6870
CHD8	21415.5	10570	0.113876	6723	-3.36991	15689	1.5766	1263	-1.17405	13699
NRG4	21415.7	10571	-0.935603	13126	-0.0175261	9665	0.84701	3558	-1.14071	13559
QTRT1	21418.2	10572	-0.857773	12809	1.53529	5415	-0.932821	12160	-0.824274	12123
SOD1	21420.8	10573	0.312203	5383	-1.35297	13103	-0.0813947	8160	2.23208	508
SFT2D3	21421.6	10574	-0.210611	8968	-0.131529	9969	-0.248569	8989	-0.343921	9297
C4orf19	21422	10575	-0.213549	8982	-0.892162	11980	0.516189	5118	0.0689109	6840
MICAL2	21422.2	10576	-0.161711	8621	-0.325776	10477	-0.15311	8518	0.360444	5314
SP110	21423.3	10577	1.01874	1873	-1.28839	12958	-1.32636	13509	-0.437891	9865
PPP1R15B	21423.3	10578	0.763301	2907	-0.869796	11913	-1.53238	14018	-0.258472	8809
DARS2	21423.9	10579	-0.874836	12881	-0.124808	9943	0.890053	3395	1.70021	1097
FAF2	21423.9	10580	0.904905	2257	-1.25692	12875	-1.19576	13115	1.4589	1540
ZNF558	21424	10581	-0.748107	12273	1.28485	6162	-0.774129	11514	-0.418192	9757
PDS5B	21425.8	10582	0.39849	4830	-2.12814	14720	0.354208	5871	0.0227856	7118
CDCA8	21426.9	10583	-0.790503	12487	1.16704	6496	-0.567465	10571	1.26132	1971
XPOT	21428.7	10584	1.89153	316	-2.05472	14599	-1.05018	12624	-1.00368	12992
SRBD1	21429.4	10585	0.430903	4622	-0.321004	10462	-1.6729	14333	-0.365389	9431
C6orf226	21431	10586	-0.658635	11784	1.18837	6429	-0.826307	11722	0.196715	6150
SIAH2	21431.1	10587	-2.54219	15688	0.169033	9190	1.85553	799	-0.530113	10454
EIF4EBP1	21433.4	10588	-1.52706	14903	0.170884	9184	1.30443	1948	2.85174	194
IFIT1	21435	10589	0.558083	3925	-0.458434	10817	-1.85576	14670	0.952025	2838
UAP1	21437.5	10590	0.667967	3358	-0.855118	11876	-1.30872	13465	1.43163	1594
CIB1	21437.9	10591	-0.481673	10742	-0.41149	10694	0.524388	5071	0.921285	2934
TRAK1	21438	10592	-0.476366	10712	0.343973	8731	-0.22558	8874	-1.12873	13505
ZNF800	21441.7	10593	0.469317	4414	-0.861225	11892	-0.880213	11918	0.221022	6021
EPG5	21441.9	10594	-0.0554305	7918	0.110483	9361	-0.820278	11708	0.00288727	7218
ROCK2	21443.3	10595	0.396676	4848	-2.12966	14725	0.355498	5869	0.803968	3376
GZMA	21444	10596	1.52587	693	-1.45818	13347	-1.763	14507	-0.266027	8855
CCDC86	21446.2	10597	-0.721495	12143	1.61113	5168	-1.37359	13648	-0.0225334	7389
C15orf39	21447.1	10598	-0.709482	12082	0.771278	7588	-0.269251	9103	0.87373	3120
WRN	21447.8	10599	0.251501	5768	-1.16216	12654	-0.152911	8516	-1.00887	13024
MT1M	21448.8	10600	-0.714587	12106	0.761825	7604	-0.257205	9041	0.650618	3976
FPR3	21449.2	10601	0.000705894	7537	-0.514274	10954	-0.295643	9221	1.71506	1075
HDHD2	21450.5	10602	-0.38799	10154	1.46529	5638	-3.01359	15627	-0.437795	9864
ASCL3	21456.7	10603	-2.20044	15593	0.712723	7726	0.796783	3789	0.153958	6378
FRAT2	21459.3	10604	-0.0931612	8172	-0.0841296	9849	-0.540993	10440	1.65383	1175
TANGO2	21462.7	10605	-0.550292	11184	0.41749	8530	-0.173652	8625	2.77447	212
FKBP4	21462.8	10606	-0.0815123	8091	-0.483365	10880	-0.166403	8589	-0.406866	9693
FBL	21466.1	10607	-1.15212	13984	-0.185104	10102	1.44773	1579	1.22347	2072
SPINK6	21466.5	10608	-1.33068	14494	1.98075	3928	-1.05955	12668	-0.699558	11411
PAPSS2	21466.5	10609	-0.187998	8810	-0.300687	10416	-0.137137	8447	1.12343	2327
ALDH6A1	21471.1	10610	-0.0252154	7702	-0.408726	10685	-0.358453	9540	-1.26804	14048
GATM	21471.4	10611	0.0233578	7388	0.456179	8436	-1.65944	14301	0.405598	5087
YIPF1	21472.1	10612	0.817005	2651	-1.57288	13647	-0.691934	11160	1.34469	1784
CTDSP1	21472.3	10613	-1.34551	14529	-0.19398	10123	1.87592	764	-1.4125	14507
TMEM63B	21473.4	10614	-1.47421	14807	-0.158048	10042	2.08904	520	1.83914	910
ALDH1A2	21473.8	10615	-1.38213	14595	1.3204	6071	-0.13414	8432	-1.38275	14408
BRD1	21474.4	10616	0.0986723	6821	-0.696735	11453	-0.318842	9347	-0.652694	11155
BNC2	21475.6	10617	-0.134598	8442	-1.08952	12473	0.527827	5056	-0.00885815	7302
THUMPD1	21476.8	10618	-0.0715981	8022	0.525767	8234	-1.42481	13783	-1.03391	13129
BCCIP	21476.9	10619	1.41863	859	-1.31731	13023	-2.03741	14951	0.760943	3546
MTRF1	21480.7	10620	-0.305149	9608	-0.0192552	9670	-0.197781	8751	0.415378	5036
MRAS	21481.6	10621	-1.44778	14754	0.1554	9225	1.22776	2177	1.02143	2622
NLRP10	21483	10622	-1.54053	14917	1.61741	5154	-0.396776	9741	-0.16755	8277
LYPLA1	21483.9	10623	0.765355	2896	-0.690988	11432	-2.131	15071	-1.10811	13426
CELSR1	21484.9	10624	-1.99252	15469	0.572745	8103	0.914378	3300	0.129292	6509
TRMT6	21487.5	10625	0.47572	4376	-0.134464	9975	-3.70612	15732	0.0669322	6850
CEBPD	21488.6	10626	-1.13121	13917	1.84816	4373	-1.06448	12691	-1.56045	14828
AP1M2	21489.1	10627	-0.832844	12679	-0.0864844	9856	0.754769	3978	-0.421093	9770
HLA-DOB	21491.2	10628	-0.147605	8521	0.883998	7286	-2.01052	14906	-0.830633	12159
ATP6V0A1	21494.8	10629	-0.603308	11481	-1.10815	12519	2.00065	618	1.31075	1853
SLC41A2	21496.1	10630	0.876861	2356	-0.890269	11975	-1.95888	14834	2.58766	284
DOCK10	21497.7	10631	1.49273	735	-1.9552	14418	-1.02121	12498	1.02019	2625
MITF	21498.4	10632	0.891248	2303	-2.05042	14595	-0.430055	9897	0.818683	3319
KIF1B	21499.2	10633	0.015456	7439	-0.129655	9962	-0.735965	11358	0.544222	4419
IL6ST	21499.7	10634	0.996713	1943	-1.03901	12341	-1.89576	14736	0.133866	6484
NEDD1	21503	10635	1.25438	1194	-1.92949	14374	-0.885184	11930	-1.3403	14279
PTPRC	21504.6	10636	1.17704	1393	-1.31626	13022	-1.6261	14235	0.57033	4309
PDK1	21505.4	10637	0.253089	5755	-0.0696577	9824	-1.55399	14065	1.51835	1406
CASC3	21505.5	10638	0.710211	3150	-0.959228	12118	-1.29762	13432	0.430261	4953
RPL35A	21508.5	10639	0.765482	2895	-2.88369	15528	0.0814558	7275	-0.576501	10728
MYB	21509.3	10640	-1.40943	14652	0.898575	7241	0.293923	6177	-0.539666	10522
SETDB2	21512	10641	1.95233	259	-2.12332	14707	-1.05781	12659	0.529193	4503
USP51	21518	10642	-0.596852	11444	1.08649	6707	-0.862873	11847	-0.739903	11641
MRPS31	21518.9	10643	0.528067	4093	-0.798423	11723	-1.11207	12853	0.700203	3779
DOP1B	21520.9	10644	0.229344	5923	-0.628586	11260	-0.677057	11102	1.36391	1731
CCDC126	21521.5	10645	-0.26837	9347	0.206795	9081	-0.517212	10334	0.960649	2810
FRAT1	21521.8	10646	-1.75791	15249	1.71473	4799	-0.452735	10016	-0.471226	10095
NSMF	21527.2	10647	-0.468906	10668	-0.584598	11145	0.645127	4485	-0.471112	10093
RUVBL2	21527.5	10648	-0.845473	12751	0.927192	7160	-0.271857	9111	-0.368807	9454
SEC24C	21529.3	10649	-0.818034	12615	0.0279596	9556	0.596624	4722	-0.42718	9800
ANXA6	21533.6	10650	0.103896	6787	-0.818575	11788	-0.223921	8868	1.21543	2096
TPSG1	21534.1	10651	-0.81975	12627	0.440117	8473	0.173755	6788	-1.48998	14680
CCDC91	21534.3	10652	0.872479	2373	-0.786171	11674	-2.57451	15459	-0.735984	11615
DDX18	21539.2	10653	1.84772	355	-1.67137	13863	-1.60489	14189	1.60601	1248
MFSD11	21544.2	10654	-0.828222	12666	0.762174	7601	-0.132056	8421	1.81933	935
CDC6	21548.8	10655	-0.0769011	8069	-0.960842	12124	0.246178	6403	1.95386	771
STX19	21550.1	10656	-0.251632	9233	-0.575667	11118	0.201322	6652	0.0260818	7096
CCDC68	21554.6	10657	-0.0276443	7721	-1.13841	12591	0.327402	6022	-0.516313	10359
ACSF3	21554.9	10658	0.58255	3796	-0.674267	11385	-1.52035	13998	-1.7004	15083
CCNQ	21558.5	10659	-0.91195	13042	-0.484478	10883	1.43089	1620	0.481375	4696
CRIPT	21558.6	10660	1.04818	1765	-1.30118	12991	-1.45633	13861	-0.131567	8043
ATRN	21559.8	10661	0.505385	4214	-0.889664	11974	-0.961683	12276	-0.210214	8539
PIH1D2	21560.2	10662	-0.325329	9759	-0.220062	10186	0.00698172	7697	-1.12275	13477
PDZD2	21561.8	10663	-0.492024	10810	0.574109	8098	-0.486143	10182	-2.13908	15525
LAMA5	21564.6	10664	-1.70028	15160	0.733195	7670	0.595307	4728	-2.24156	15582
ACSL3	21564.8	10665	1.45952	783	-1.86417	14249	-1.12106	12881	1.12331	2328
ARSD	21565.8	10666	-0.46938	10671	-0.263046	10311	0.299029	6152	-0.604628	10885
ATN1	21566.6	10667	-0.687922	11950	-0.544884	11039	1.02149	2913	-1.36693	14363
EIF2B5	21567.8	10668	-0.935727	13127	0.248315	8972	0.505107	5175	-0.586197	10791
S100A10	21568.8	10669	0.375852	4981	-1.7434	14013	0.0809791	7281	2.09417	637
GMCL1	21569.2	10670	0.23298	5893	-0.18348	10096	-1.3092	13467	-0.213688	8557
PEX2	21570.1	10671	-0.28507	9467	0.823041	7456	-1.27573	13366	-0.475347	10119
GRB2	21570.4	10672	0.513913	4155	-0.387829	10637	-2.03083	14942	2.04169	675
RMI1	21570.4	10673	0.733971	3044	-1.0192	12279	-1.28723	13401	0.256213	5852
OSBPL10	21571.9	10674	-0.648465	11734	-0.595633	11170	1.00289	2984	1.32376	1822
KMT2A	21573.1	10675	1.43131	837	-2.94866	15558	-0.513928	10312	-1.15633	13625
STRBP	21573.5	10676	1.17557	1395	-1.11758	12537	-2.32652	15293	-0.426283	9797
ELP1	21575.2	10677	0.581362	3809	-0.850476	11867	-1.1895	13095	-1.49116	14682
GRPEL1	21576.8	10678	1.85156	351	-1.35537	13111	-3.4754	15707	0.308287	5577
TRA2B	21577.9	10679	1.00457	1910	-1.48132	13409	-1.1232	12888	-0.584461	10781
STAMBP	21580	10680	1.08271	1665	-1.06643	12411	-2.20148	15157	2.37784	412
RETREG3	21581	10681	-0.350828	9928	-0.268633	10329	0.0903711	7219	0.17639	6270
ZNF582	21584.3	10682	0.00585443	7503	-0.416601	10709	-0.449342	9998	-1.78222	15205
CYP2J2	21588.6	10683	-0.543639	11138	0.0942266	9398	0.0830132	7270	-0.149268	8162
ILK	21588.9	10684	0.041946	7238	-2.36662	15044	1.25768	2087	-0.108722	7926
PHLPP1	21592.4	10685	-0.409299	10312	0.494888	8317	-0.562894	10540	-0.28559	8964
FRA10AC1	21592.5	10686	-0.305144	9607	0.498455	8307	-0.788857	11577	-0.658723	11188
HTATIP2	21592.6	10687	0.129806	6634	0.0627992	9480	-1.36446	13622	1.73808	1047
PARD6G	21595.4	10688	-0.714688	12107	1.21677	6352	-0.825678	11718	0.86226	3160
BLNK	21595.6	10689	-0.0471668	7850	-0.122009	9933	-0.659436	11005	0.795145	3410
HNRNPUL1	21596.9	10690	0.776517	2842	-2.73411	15413	-0.000411305	7741	-1.19927	13810
TBX15	21597.5	10691	-1.48977	14832	1.14095	6569	0.0626761	7373	0.106483	6647
SUPT6H	21598.5	10692	1.06697	1709	-2.04225	14581	-0.65391	10973	0.90501	2997
FOXS1	21599.1	10693	-1.36991	14568	1.18044	6460	-0.0416191	7966	1.45452	1552
HSD17B4	21600.6	10694	-0.0746413	8052	-0.651893	11324	-0.0648755	8059	0.00291597	7217
SHISA5	21601.7	10695	-0.723343	12148	1.19937	6400	-0.789158	11579	-0.756345	11718
ADIPOR2	21603.2	10696	0.212725	6033	-0.690008	11426	-0.609633	10783	0.928347	2914
H2BC7	21603.4	10697	-0.0521876	7892	-2.25788	14917	1.50741	1414	0.164641	6328
SVIP	21606.9	10698	-0.0229569	7682	0.74211	7644	-3.12047	15653	-0.451929	9969
NTN4	21607.1	10699	0.492471	4277	-0.264286	10317	-2.56109	15449	-0.956742	12785
H3C10	21607.3	10700	-0.472357	10690	1.00672	6939	-1.05856	12662	-0.391517	9600
SLC27A4	21609.7	10701	-1.47373	14806	1.23095	6311	-0.0340809	7928	2.03619	678
LRIG3	21611.8	10702	1.00221	1918	-3.38829	15693	-0.162677	8567	-1.05999	13240
GLCCI1	21612.4	10703	1.22142	1280	-1.48005	13404	-1.46269	13873	-1.9231	15352
SNU13	21613.2	10704	-0.800692	12534	0.343528	8736	0.216794	6570	1.23131	2054
SEC14L1	21613.9	10705	0.177182	6283	0.0771652	9439	-1.63455	14248	0.407598	5073
ETFDH	21615.8	10706	-0.0330643	7758	0.345276	8725	-1.31954	13490	-0.570207	10693
STS	21616	10707	0.205577	6081	-1.2368	12828	-0.0627122	8053	-0.19911	8457
CLCN6	21619.8	10708	-0.667261	11839	1.40067	5837	-1.20115	13138	0.228159	5993
ACTN4	21619.9	10709	-0.448771	10547	-1.15233	12627	1.28764	1999	3.54983	66
TPCN1	21620.4	10710	-0.407784	10298	0.263379	8933	-0.337638	9434	-0.546509	10558
IDH3B	21620.5	10711	-0.373484	10066	-1.09613	12492	1.01037	2953	1.6136	1235
GNG4	21621.3	10712	-0.585583	11374	1.03354	6851	-0.868953	11870	-1.93487	15364
SSBP2	21623.3	10713	1.04426	1780	-1.04801	12364	-2.20616	15164	-0.686751	11344
PEX10	21623.6	10714	-1.98356	15461	1.0852	6709	0.277396	6247	0.572167	4300
MPI	21624.9	10715	-0.858275	12811	0.326103	8776	0.305849	6116	-0.668207	11240
CST4	21625.9	10716	-0.867028	12847	0.78397	7551	-0.130438	8412	-1.67127	15034
GOSR1	21626.3	10717	0.957908	2077	-1.67474	13872	-0.863948	11853	-0.0690516	7696
PSG1	21626.8	10718	-0.630103	11621	0.577267	8089	-0.281041	9153	-0.743298	11657
PTCD3	21627.6	10719	1.44049	825	-2.53828	15232	-0.669187	11058	-0.635466	11049
STAT1	21627.8	10720	1.35453	969	-1.49511	13445	-1.64814	14273	0.580475	4266
STX6	21628.2	10721	-0.767175	12374	-0.237517	10238	0.758726	3953	-1.72337	15120
DELE1	21631.1	10722	-0.73271	12191	-0.0207008	9675	0.476676	5301	-1.14719	13586
ALS2	21631.2	10723	-0.925556	13092	-0.171697	10068	0.93031	3248	0.67271	3889
DCUN1D1	21631.5	10724	0.0701762	7019	-0.206958	10154	-0.863375	11850	0.506605	4600
MED15	21632.3	10725	0.0486182	7185	-1.61757	13740	0.592613	4744	3.46377	77
STAG2	21632.7	10726	1.44893	805	-1.2789	12937	-2.64983	15492	-0.347039	9308
ERGIC1	21638.5	10727	0.208551	6059	-1.59564	13690	0.232268	6477	0.477062	4727
ATP6V0E2	21639	10728	-0.990026	13384	1.85036	4368	-1.41435	13758	0.0967006	6707
SNX2	21641.1	10729	1.3948	895	-1.464	13360	-1.79547	14568	0.667674	3911
SGK1	21643.6	10730	0.0158277	7433	0.609774	8001	-2.47693	15399	-0.227561	8633
PIGA	21644.1	10731	0.319554	5345	0.00316722	9617	-2.36263	15319	1.25854	1978
CREB3L2	21646.9	10732	0.307464	5406	-1.51181	13483	-0.0167532	7832	2.27439	479
CSTPP1	21648	10733	-0.876853	12886	0.720687	7705	-0.0714099	8103	-1.27733	14085
YIPF2	21648.6	10734	-0.300126	9573	-0.649784	11319	0.337911	5965	-0.449198	9950
CMPK2	21652.6	10735	-0.148521	8528	0.845798	7405	-2.05482	14977	0.283984	5706
TCN1	21653	10736	-1.05637	13630	1.65601	5020	-0.941566	12181	2.02148	694
USP46	21654.6	10737	-0.0472569	7851	-0.599397	11176	-0.195183	8736	-0.100913	7877
MIPEP	21656.4	10738	-1.54209	14920	0.417552	8529	0.836681	3605	-0.807281	12033
MMUT	21656.6	10739	-0.204583	8924	-0.929656	12062	0.434119	5494	-1.17347	13692
TNPO2	21658.9	10740	-0.0115554	7612	-2.12946	14724	1.19423	2294	-1.32228	14228
PCDHB8	21659	10741	-0.441776	10503	0.50426	8283	-0.544793	10457	-1.05514	13221
LPIN2	21659.4	10742	0.948018	2120	-1.05594	12384	-1.87147	14704	-0.391817	9603
SLC4A1AP	21661.5	10743	1.04405	1782	-1.62649	13763	-1.03434	12555	0.533563	4476
HIBADH	21663.5	10744	0.599143	3717	-2.04945	14593	-0.0851929	8176	1.22748	2062
TRAF3IP1	21663.6	10745	-1.33095	14496	0.892845	7257	0.199597	6667	-1.14242	13569
STON2	21664.9	10746	-0.92515	13090	0.16032	9215	0.552525	4949	-0.502411	10280
PITHD1	21664.9	10747	-0.935506	13125	-0.772938	11638	2.45057	258	2.58995	283
NDUFS5	21667.4	10748	-0.691597	11972	-0.332172	10492	0.725405	4122	0.23675	5950
OSBPL6	21667.9	10749	-1.68934	15142	2.06056	3675	-1.04604	12603	4.82819	5
KYNU	21669.1	10750	0.321955	5330	-0.345677	10519	-1.37764	13661	0.688579	3827
POP4	21669.3	10751	-0.882346	12914	-0.0350612	9715	0.696206	4254	1.40808	1647
NENF	21669.5	10752	-0.455336	10589	0.066968	9464	-0.0696867	8091	1.24951	2006
OR12D2	21670	10753	-1.81739	15317	1.13221	6595	0.179567	6762	2.39366	402
SMIM15	21672.2	10754	1.04671	1776	-1.41622	13244	-1.34835	13578	0.402267	5100
AAGAB	21675.7	10755	-0.101259	8221	-0.868021	11905	0.163396	6846	-0.547418	10562
SMG1	21677.4	10756	1.04276	1784	-1.40618	13227	-1.36067	13609	-0.735209	11611
ABCF1	21678.8	10757	0.200562	6127	-1.38822	13183	0.054973	7427	0.281266	5721
MLLT1	21679.4	10758	-1.1727	14053	-0.428552	10740	1.95744	666	-0.692524	11367
METTL8	21680.2	10759	-0.641378	11698	-0.431729	10751	0.74142	4046	0.231177	5973
KLK5	21680.9	10760	-1.03356	13531	1.15687	6525	-0.350772	9495	1.88714	861
GLTP	21682.6	10761	-0.700339	12025	0.840936	7419	-0.442567	9960	-1.38442	14418
MC3R	21683.9	10762	-0.924432	13084	0.331549	8765	0.358465	5856	-0.431167	9826
ZKSCAN3	21686.1	10763	0.195564	6162	-0.373374	10596	-0.980695	12345	-0.664961	11226
DNAJC7	21686.7	10764	0.701228	3190	-1.35768	13116	-0.852391	11810	0.853181	3193
KAT6A	21689.9	10765	0.227121	5939	-1.80267	14143	0.352597	5881	-0.240753	8712
VSNL1	21691.4	10766	-1.01752	13487	0.245563	8983	0.5684	4871	-0.523174	10401
TTI2	21692.2	10767	0.379315	4959	-1.812	14166	0.0856308	7256	0.263735	5819
BST2	21692.2	10768	0.0854446	6914	-1.54027	13564	0.417278	5587	-1.06184	13243
DPAGT1	21692.7	10769	-0.368865	10036	0.166646	9196	-0.339906	9447	-0.0814269	7775
BAG6	21695.9	10770	-2.53267	15684	0.55012	8164	0.920099	3277	0.752704	3580
GCNT4	21696.9	10771	0.043138	7231	0.353256	8700	-1.73147	14454	-0.402046	9668
AFF1	21697.3	10772	1.97506	246	-3.51277	15713	-0.678256	11106	-1.19078	13775
SWI5	21698.6	10773	-0.287099	9484	0.740945	7649	-1.22281	13218	0.631151	4059
RTL3	21701.2	10774	-1.10146	13808	1.59951	5204	-0.808508	11664	0.170748	6298
ZNF510	21703.4	10775	0.366116	5038	-1.1343	12581	-0.48951	10199	-1.65712	15012
NAA20	21705	10776	0.86783	2398	-2.0672	14624	-0.470593	10100	1.25682	1986
ZNF397	21705.5	10777	-0.276584	9408	0.190164	9137	-0.551736	10491	-1.53104	14763
KDM2A	21708.7	10778	0.229714	5918	-1.9349	14387	0.437465	5480	-2.03596	15457
OCIAD1	21711	10779	0.514987	4151	-0.773318	11639	-1.25209	13298	0.240432	5931
MRFAP1	21712.1	10780	-0.156114	8580	-0.408601	10683	-0.195406	8738	0.659178	3942
FAM216A	21713.6	10781	0.182204	6248	-1.50989	13477	0.180769	6756	-0.03224	7453
CEP85	21717.4	10782	-1.19474	14112	0.889956	7266	0.0750495	7307	2.14822	574
STK26	21717.4	10783	0.753051	2953	-0.633193	11266	-4.66401	15754	0.725736	3680
C11orf68	21719.3	10784	0.0461298	7210	0.153408	9230	-1.32723	13512	-0.111337	7938
MUC15	21722.7	10785	-0.51007	10919	-0.181042	10093	0.225549	6512	0.486508	4679
ZNF710	21723.5	10786	-1.38082	14591	0.030863	9550	1.20338	2253	0.496079	4647
ITM2A	21724.5	10787	-0.145069	8504	-0.102144	9887	-0.530524	10396	-0.133228	8057
NF2	21725	10788	0.112826	6726	-0.819837	11793	-0.311358	9313	3.82339	42
NME9	21725.8	10789	-0.965956	13270	1.90411	4182	-1.72828	14445	-0.108884	7927
ME2	21726.5	10790	0.992824	1954	-1.32378	13043	-1.43764	13810	1.89169	856
CTNNA1	21727.7	10791	0.303376	5428	-1.50047	13459	-0.0515466	8001	1.5807	1293
LAPTM5	21728.4	10792	0.0375568	7277	-1.58114	13666	0.55598	4937	1.17493	2210
CCAR2	21728.9	10793	0.64314	3496	-1.32458	13044	-0.793256	11587	-1.17572	13706
MGAT2	21730.9	10794	0.465492	4434	-2.55992	15251	0.328518	6010	2.01182	710
SORBS1	21735.3	10795	-0.187953	8809	-1.71914	13964	1.23081	2168	-0.489139	10199
GSN	21735.4	10796	-0.960413	13241	-0.549822	11054	1.54145	1344	2.76807	214
CDR2L	21736.9	10797	-2.04879	15506	1.6048	5188	-0.311296	9312	1.73711	1048
ANP32B	21737.8	10798	0.00980822	7477	-0.93963	12082	0.00625543	7700	0.00897506	7188
PRKRIP1	21738.3	10799	-1.27182	14323	0.24039	8994	0.810182	3733	0.565422	4328
ERO1B	21738.6	10800	0.788033	2783	-0.78716	11679	-2.27892	15249	-0.325632	9184
USP3	21745.1	10801	0.735342	3036	-2.95779	15567	0.0518125	7450	-1.42414	14527
PARP3	21746.9	10802	-2.16603	15575	0.812799	7481	0.574511	4840	0.125024	6538
RPN1	21747.9	10803	-0.075549	8060	-1.0259	12298	0.236284	6464	1.44189	1579
KRTAP9-4	21750.2	10804	-2.19158	15586	0.197615	9114	1.39804	1703	1.20676	2119
CPXCR1	21752.8	10805	-1.5252	14900	1.62942	5115	-0.52194	10357	-0.621902	10976
TFRC	21753.2	10806	-0.300006	9571	0.990816	6979	-1.74472	14480	-0.307344	9090
DCLRE1B	21753.8	10807	-1.3553	14542	1.83521	4422	-0.945502	12203	0.967883	2781
ARIH2	21755.4	10808	0.462809	4448	-1.00668	12237	-0.852316	11809	0.318188	5506
ICMT	21756.3	10809	-0.75948	12327	-0.351722	10542	0.821001	3684	2.12558	602
ZNF880	21756.4	10810	0.0542011	7143	-1.2739	12923	0.208906	6607	-1.31763	14212
TRAF3IP2	21758.1	10811	-0.288903	9500	0.956469	7074	-1.71117	14410	-0.332047	9216
INPP5E	21758.4	10812	-0.581938	11352	1.40229	5832	-1.57649	14116	0.0510006	6942
PALMD	21759.3	10813	-0.0388177	7799	-0.92515	12055	0.0702944	7328	-0.856338	12291
DNAJB14	21759.9	10814	1.63292	549	-1.55372	13597	-1.96566	14841	-0.915598	12574
G3BP1	21760	10815	0.994231	1949	-1.64315	13804	-0.999893	12424	-0.378548	9520
ECHDC2	21761.4	10816	-0.360589	9995	-0.000453237	9623	-0.214509	8820	-2.24129	15581
EFS	21761.7	10817	-2.66237	15703	1.10426	6659	0.274951	6258	-0.572445	10705
TADA2A	21762.8	10818	-0.611381	11525	-0.67054	11379	0.929031	3251	0.579639	4271
TOR1A	21763	10819	1.24127	1231	-1.27685	12929	-2.19224	15142	1.95801	768
HSD11B1	21768.5	10820	-0.342666	9873	0.882993	7292	-1.31341	13474	0.529809	4497
ZNF630	21771.9	10821	0.17276	6321	-0.465702	10833	-0.855494	11826	-3.24493	15748
PAF1	21774.4	10822	-0.303424	9594	-0.101956	9886	-0.234282	8920	1.36258	1736
TMEM94	21777.5	10823	-0.400937	10245	0.510389	8267	-0.675153	11087	-1.18017	13722
RBBP5	21777.8	10824	0.863891	2418	-1.46135	13354	-1.05525	12643	-0.975563	12852
GPHN	21777.9	10825	-1.49396	14840	-0.0386422	9728	1.41837	1657	-1.55109	14813
ZNF75A	21778.1	10826	0.653024	3441	-1.39246	13190	-0.765364	11481	-1.04763	13188
LSM11	21778.6	10827	-0.55944	11233	0.860632	7360	-0.745388	11400	0.137452	6464
NUDC	21782.6	10828	-0.337094	9831	-0.669423	11377	0.382374	5738	2.15868	565
LAP3	21785.5	10829	1.73953	456	-1.41277	13240	-3.47975	15708	0.679383	3870
MRPL44	21796.2	10830	-0.153673	8560	-1.55705	13609	0.908316	3324	1.2523	1998
CCL2	21796.4	10831	-0.540761	11123	-1.12534	12562	1.42839	1630	1.34813	1772
AMBRA1	21800.8	10832	-0.395484	10196	1.0272	6871	-1.46428	13876	-2.4125	15648
SARAF	21801.8	10833	0.657798	3414	-2.83764	15487	0.101436	7166	-0.111391	7939
GIT1	21802.6	10834	-1.90126	15394	-0.169238	10063	2.43788	263	3.05535	148
TTC26	21806.4	10835	-0.996752	13409	1.43168	5742	-0.748081	11411	0.537525	4454
NNT	21811.6	10836	-0.248447	9222	-0.0194443	9671	-0.436349	9940	0.595521	4207
PIGV	21812.7	10837	-1.28646	14361	0.791852	7524	0.203879	6636	0.839574	3248
CALHM3	21814	10838	-0.777824	12432	1.44077	5719	-1.12049	12880	0.0357955	7040
TIMM23	21815.4	10839	1.52981	687	-1.5758	13653	-1.84142	14641	1.23508	2039
GPR3	21815.7	10840	-0.541188	11126	0.438684	8475	-0.350034	9490	-0.614964	10941
ZNF160	21815.9	10841	0.989942	1969	-1.76901	14074	-0.897499	11985	-1.09547	13364
HSPA8	21816.7	10842	0.668189	3354	-2.15819	14777	-0.177513	8641	1.03158	2592
HAPLN1	21817	10843	-1.2983	14401	1.41715	5783	-0.434377	9921	3.9218	32
DAB2	21817.2	10844	0.00616963	7500	-0.285717	10385	-0.670589	11069	0.955042	2831
CDSN	21817.4	10845	-0.513929	10942	0.541467	8192	-0.510921	10301	-0.231545	8662
SIPA1L1	21818.8	10846	-0.170918	8701	-0.957301	12113	0.325523	6029	-0.20191	8477
ZNF572	21820.4	10847	-1.12634	13900	-0.55737	11070	2.08226	525	-0.304528	9071
FRMD3	21822.7	10848	-0.311154	9652	1.11575	6635	-2.19873	15155	1.8436	904
GNB4	21824.8	10849	1.68152	503	-1.46049	13352	-2.66202	15501	2.29801	466
CEP152	21824.9	10850	0.427027	4647	-1.36902	13145	-0.433593	9916	1.16406	2226
LMBRD2	21827.4	10851	0.363758	5058	-0.225498	10203	-2.04266	14962	0.428431	4964
CISD2	21827.8	10852	0.495478	4262	-2.33221	15006	0.150545	6913	1.08541	2426
FAM98B	21827.9	10853	2.05667	195	-1.74524	14019	-1.85677	14674	-0.0034516	7261
LARS1	21829.7	10854	1.11785	1565	-2.29316	14962	-0.634271	10894	-0.242324	8720
CTBP2	21830.2	10855	-0.34193	9868	0.713797	7724	-1.08474	12772	-0.00399479	7267
SLC25A26	21830.5	10856	-0.915772	13053	-0.393184	10646	1.10593	2579	-0.98018	12880
TUBG2	21830.7	10857	-0.656323	11775	0.863981	7344	-0.603626	10748	-0.235474	8688
CBFB	21831.3	10858	0.322705	5322	-0.282408	10375	-1.64044	14259	1.15117	2254
KCND2	21831.7	10859	-0.106143	8253	0.26712	8925	-1.09347	12806	-1.34507	14292
INPPL1	21832.6	10860	-0.932509	13114	-0.057804	9787	0.721497	4140	-0.469881	10082
CLEC2D	21836.5	10861	1.2799	1147	-1.70372	13931	-1.31806	13485	-0.234339	8683
EMP2	21837.4	10862	-0.34109	9861	-0.445326	10780	0.14451	6943	-1.35128	14314
MED24	21842	10863	-0.707461	12069	-0.0507065	9758	0.384828	5722	-0.126784	8022
SPOPL	21845.4	10864	0.14406	6524	0.203428	9091	-2.07721	15010	0.838129	3255
MRPL32	21848.4	10865	1.70604	480	-1.52582	13524	-2.27902	15250	0.669391	3902
CD33	21852.4	10866	-0.83493	12696	1.47566	5609	-1.08808	12783	-0.279627	8928
MTERF3	21855.7	10867	0.908076	2248	-1.43082	13278	-1.21457	13183	-0.52283	10397
CABYR	21857.2	10868	-0.801865	12539	1.06001	6777	-0.609625	10782	0.486413	4682
NOL7	21857.8	10869	0.391359	4882	-1.05549	12381	-0.677306	11103	1.34202	1789
CCT6A	21860.8	10870	0.60522	3682	-1.01072	12254	-1.18684	13084	1.8112	947
MEF2D	21863	10871	-0.362194	10009	-1.24485	12850	1.04364	2814	0.118475	6585
CRY1	21863.9	10872	0.760201	2920	-1.21486	12773	-1.21798	13196	0.00381586	7209
DGKA	21865.1	10873	-0.400781	10243	-0.0726753	9827	-0.10353	8270	-0.529884	10451
STAT2	21865.6	10874	0.919481	2214	-2.89387	15530	-0.236543	8938	0.0999521	6688
LGMN	21865.7	10875	-0.92269	13080	-0.39209	10642	1.09763	2615	1.76883	998
L1CAM	21866.7	10876	-1.61263	15052	1.66005	5012	-0.564752	10553	4.60793	9
ANKH	21866.9	10877	0.488761	4297	-1.51327	13492	-0.419608	9837	2.00373	720
HEY1	21871.2	10878	-0.107328	8266	0.423843	8514	-1.37476	13650	-0.407607	9696
LEP	21871.8	10879	-0.892156	12953	1.11749	6632	-0.551698	10490	-2.01818	15439
CHMP4B	21880.5	10880	-0.868489	12854	1.46166	5659	-1.02499	12513	-0.780496	11857
TCF21	21882.5	10881	-0.279369	9426	-0.868055	11907	0.433332	5499	-1.28902	14128
PAQR3	21882.7	10882	0.923301	2198	-1.121	12547	-1.87491	14707	2.11756	612
RPL37A	21883	10883	0.502093	4231	-0.621404	11239	-1.65148	14278	-0.871547	12366
THAP2	21884.8	10884	0.872757	2371	-1.70472	13936	-0.8497	11801	0.127543	6522
CHCHD1	21887.5	10885	-0.26079	9293	-0.357373	10556	-0.108153	8288	-0.704403	11439
PWWP2B	21888.7	10886	-1.14259	13956	1.39442	5858	-0.565391	10557	-0.783473	11872
ANGEL2	21890.1	10887	0.311267	5389	-0.575709	11119	-1.11054	12850	-0.755706	11717
ZNF185	21890.9	10888	-0.630599	11633	-0.619381	11231	0.832526	3624	0.43044	4951
SMAP1	21891.7	10889	0.415338	4733	-0.228429	10213	-2.75252	15535	1.93257	801
SFXN4	21892.3	10890	-1.09216	13775	-0.037937	9724	0.882246	3421	0.144381	6421
KIAA0040	21892.8	10891	1.37155	940	-3.27392	15659	-0.569542	10582	0.230182	5980
ZRSR2	21893.5	10892	0.285539	5556	-0.958297	12116	-0.594103	10706	-0.488811	10196
ZNF846	21896	10893	0.699711	3194	-0.879987	11948	-1.72673	14442	-1.19766	13804
SLC2A12	21897.9	10894	-1.74649	15234	1.14629	6556	0.0596421	7393	-1.32145	14223
ITPR2	21898.7	10895	0.510098	4181	-0.863428	11897	-1.19647	13120	-0.563374	10658
EXT2	21898.8	10896	0.331499	5265	-0.690487	11430	-1.00528	12450	1.7804	974
ERCC6L2	21899.3	10897	0.714726	3130	-1.23844	12836	-1.10614	12840	-0.825766	12137
NLRC5	21899.7	10898	0.410129	4772	-0.75006	11591	-1.11235	12855	-0.0367789	7484
DYNC2I1	21900.8	10899	-0.132641	8425	0.117915	9338	-0.875458	11899	1.07267	2461
PEX12	21901.3	10900	0.704569	3171	-1.71843	13960	-0.57998	10632	-0.698989	11406
UBE2D2	21901.6	10901	1.487	746	-1.673	13867	-1.66741	14311	1.32741	1815
BTN3A3	21903	10902	0.50602	4211	-1.87684	14268	-0.15974	8544	-0.0588264	7627
FAM89B	21904.4	10903	-0.401531	10249	-1.02094	12285	0.83072	3629	-0.390076	9591
DROSHA	21906.3	10904	0.519948	4130	-0.66153	11352	-1.6365	14252	0.045822	6971
C9orf72	21907.2	10905	0.0862407	6905	-0.633573	11267	-0.534712	10411	-0.407185	9694
RTN3	21907.6	10906	-0.25547	9261	-0.321625	10467	-0.159726	8543	0.891601	3054
IGFBP4	21910.9	10907	-1.24547	14247	-0.238028	10240	1.36791	1787	-0.466082	10058
CTSF	21912.7	10908	-1.23692	14221	2.06588	3661	-1.71999	14428	-0.190643	8399
MED14	21913.1	10909	0.714237	3131	-1.91006	14334	-0.448781	9996	0.173384	6285
C1QTNF9	21918.4	10910	-0.0358254	7778	-1.26288	12892	0.318952	6060	-0.418812	9761
SREK1	21918.7	10911	0.724242	3099	-0.94499	12095	-1.67716	14341	-0.950791	12758
METAP2	21919.2	10912	0.823605	2620	-1.44891	13316	-1.06594	12695	-0.0693323	7698
SUPT16H	21923.8	10913	0.774287	2856	-2.58886	15272	-0.171545	8617	-0.0292989	7433
HMGCS1	21925.9	10914	0.697878	3203	-0.835914	11828	-1.87875	14716	-0.177362	8345
SYDE1	21926.3	10915	-1.11816	13872	0.93104	7142	-0.108981	8291	0.600651	4188
ETS1	21926.9	10916	1.2228	1273	-3.0178	15591	-0.509926	10297	0.144743	6417
KANK2	21928	10917	-0.93617	13130	0.0889421	9414	0.537768	5014	-0.383385	9545
OSER1	21928.1	10918	-0.0435561	7827	-1.25451	12870	0.321197	6050	-0.173006	8318
GTF3C2	21930.9	10919	0.851882	2470	-1.38451	13177	-1.21839	13200	0.301107	5617
PRSS1	21932.8	10920	-1.4359	14728	1.83582	4419	-0.962909	12283	-0.851042	12269
TTLL7	21933.6	10921	-0.430814	10441	0.632266	7948	-0.823512	11714	1.5577	1334
FAM83D	21936.8	10922	-0.817307	12611	-0.202814	10144	0.665444	4382	-0.126237	8017
SPTLC3	21944.6	10923	0.843071	2514	-1.64011	13793	-0.896572	11983	-1.28191	14102
HTATSF1	21946	10924	0.573396	3848	-1.38539	13179	-0.708577	11236	-0.106219	7911
UPF2	21949.4	10925	0.454168	4499	-1.11469	12532	-0.780073	11542	-0.287951	8976
RBM4	21951.2	10926	2.33597	94	-1.6937	13913	-2.29373	15259	-1.99778	15424
AK1	21951.8	10927	-0.335966	9824	-0.839347	11835	0.500495	5195	-1.72938	15132
GGA3	21952.4	10928	-0.59464	11419	-0.86815	11908	1.06028	2754	-0.339269	9256
RCHY1	21955.5	10929	1.69854	490	-1.62239	13752	-2.0725	15004	-0.386667	9566
PPFIA2	21959	10930	-1.51083	14870	1.0244	6882	0.0573523	7411	-0.818304	12091
LARP4B	21959.8	10931	0.419773	4693	-0.5331	11000	-1.61888	14216	0.60874	4156
DCUN1D5	21962.8	10932	0.383637	4926	-1.51462	13495	-0.270824	9107	-0.49564	10237
DAD1	21962.9	10933	-0.118982	8339	-1.20316	12744	0.410055	5619	1.39092	1680
PATL1	21963.4	10934	0.918727	2219	-1.38242	13169	-1.37072	13640	0.124014	6547
THOC5	21963.7	10935	-1.26327	14300	-0.274799	10351	1.44061	1599	3.18651	121
ENC1	21968.3	10936	-0.677229	11895	0.483999	8341	-0.235328	8929	2.67515	255
CTTN	21969.4	10937	-1.30299	14414	0.206329	9084	0.778634	3872	-1.34935	14303
NCBP2	21973.3	10938	0.379694	4955	-0.524749	10981	-1.47739	13900	0.649925	3983
PIEZO1	21973.3	10939	-0.805784	12559	0.135599	9283	0.293927	6176	1.61224	1238
LYPD3	21978.8	10940	-1.69855	15155	0.662525	7864	0.508053	5157	-0.942106	12703
NFATC2	21981.4	10941	1.00508	1909	-1.14313	12604	-2.23447	15204	0.228335	5992
C3orf80	21982.4	10942	-0.708663	12076	1.59634	5220	-1.85604	14672	0.4505	4840
AQP3	21982.8	10943	-1.7587	15250	-0.225962	10206	2.06495	542	-1.6388	14979
CAVIN1	21983.1	10944	-0.47388	10700	-1.59577	13691	2.18529	436	1.00099	2689
ZNF217	21983.5	10945	1.05183	1756	-1.40325	13218	-1.63694	14253	-0.192049	8412
BEND7	21983.6	10946	-0.663635	11811	0.739967	7652	-0.530886	10399	0.143323	6426
CPNE8	21985.3	10947	-0.345204	9894	0.728697	7683	-1.19416	13110	0.579901	4270
SLC44A4	21986.3	10948	-1.31101	14437	0.139511	9271	0.86022	3513	-1.67893	15049
NPC2	21986.8	10949	0.211508	6045	-2.70985	15396	0.771904	3897	0.608047	4160
RNASE1	21987.9	10950	-0.759121	12326	-0.654638	11332	1.09718	2616	0.848798	3212
GJB3	21988.6	10951	-0.45844	10604	0.132359	9293	-0.251866	9008	0.305898	5588
PSMA5	21988.6	10952	1.03647	1808	-2.39578	15074	-0.580619	10633	2.01365	705
MAP1A	21990.2	10953	-0.928194	13102	0.346683	8723	0.228204	6497	1.96073	763
ID2	21992.5	10954	2.70267	34	-1.95804	14423	-1.72949	14448	-0.343208	9287
DSTYK	21993.7	10955	-0.962517	13254	0.111459	9357	0.52445	5070	-0.944859	12719
GRK2	21994.3	10956	-0.53469	11084	0.353237	8701	-0.342553	9460	-0.282715	8948
ARHGAP21	21995.1	10957	-0.0201121	7663	-0.252214	10275	-0.742924	11385	1.74422	1035
MAP3K7CL	22001.1	10958	-0.717696	12125	1.29397	6138	-1.12025	12879	0.170732	6299
NKAP	22013	10959	0.712002	3141	-0.710297	11493	-2.96605	15614	0.136699	6468
RGS5	22013.2	10960	0.103819	6789	-0.599789	11180	-0.649006	10948	-0.806408	12030
CCT5	22014	10961	-0.921331	13075	-0.269337	10331	0.861745	3502	1.66233	1158
SHC3	22014.2	10962	-0.818453	12619	0.273577	8910	0.156382	6882	1.30474	1866
POC5	22020.6	10963	-1.31777	14453	0.58026	8084	0.364262	5829	0.555622	4375
TMEM255A	22023.2	10964	-0.389557	10163	0.468186	8398	-0.750696	11425	2.18538	542
CAMK2G	22025.5	10965	-2.04703	15502	0.470213	8389	0.80855	3740	-0.836455	12191
FOXN2	22026.1	10966	1.88503	323	-1.7225	13972	-2.04107	14959	1.59922	1264
GGNBP2	22027.9	10967	0.196683	6156	-1.20469	12749	-0.228075	8885	0.316542	5515
ZEB1	22031.7	10968	0.84311	2513	-2.85448	15500	-0.227599	8882	-0.506798	10300
STARD3	22035.6	10969	-0.681143	11919	-0.130877	9966	0.347877	5911	0.419701	5007
TTLL4	22038.3	10970	-0.612254	11530	-0.874177	11928	1.07002	2720	1.93517	797
SLC8B1	22039	10971	-0.848067	12761	0.665742	7853	-0.197566	8749	0.0383239	7018
FAM209A	22039.3	10972	-0.198143	8884	0.415011	8539	-1.16854	13032	1.77151	993
ACTR1B	22039.9	10973	-1.71223	15175	0.665813	7852	0.483565	5268	0.202941	6123
NDRG3	22040.9	10974	0.090627	6859	-1.79749	14128	0.486262	5254	0.937996	2879
DCP2	22043.4	10975	1.0534	1750	-1.29142	12968	-1.97489	14855	-0.220649	8592
SRD5A3	22044.1	10976	-0.424081	10402	0.4101	8550	-0.622318	10829	1.18887	2165
PRPH2	22045.8	10977	-1.87742	15376	1.34511	6010	-0.152969	8517	0.57729	4281
TFF1	22046.7	10978	-1.29141	14372	0.962225	7059	-0.040638	7959	-1.18426	13742
DBNDD1	22048.7	10979	-0.748636	12275	1.54625	5376	-1.61558	14213	2.47468	346
HOXD10	22050.1	10980	-1.91752	15403	-0.212391	10169	2.08574	521	-0.57471	10715
COX7A2	22050.8	10981	-0.849991	12768	1.26439	6220	-0.87307	11889	2.01199	709
PHF21A	22051.1	10982	0.143421	6527	-1.74269	14012	0.336363	5975	-1.45422	14600
UHMK1	22051.4	10983	0.306882	5409	-0.629483	11261	-1.11325	12858	0.557973	4367
OSTC	22053.2	10984	0.0725202	7001	-1.6199	13744	0.367973	5808	1.0243	2613
PHF2	22053.4	10985	-0.830679	12675	-0.317745	10451	0.764656	3925	0.0947864	6716
CEACAM1	22054.6	10986	0.328799	5280	-1.09746	12495	-0.5898	10687	-1.67269	15037
PPP2R5E	22055.4	10987	0.252685	5759	-2.65577	15347	0.63526	4535	-0.848577	12254
ASXL3	22058.3	10988	-1.11078	13844	0.386165	8613	0.376403	5767	-0.886903	12439
PARG	22058.4	10989	-0.761939	12343	-0.118264	9924	0.452807	5423	-0.607122	10897
BRMS1L	22060.2	10990	-0.075432	8058	-0.425322	10729	-0.463131	10070	-1.29552	14150
KRT7	22060.2	10991	-0.493286	10822	-1.41158	13237	1.56965	1277	-0.830886	12162
TSPYL2	22062.2	10992	-0.692738	11976	-1.03168	12317	1.5284	1377	-2.69649	15703
ADIRF	22064.4	10993	-0.547726	11166	-0.517924	10967	0.511296	5136	-2.29468	15610
SLCO2B1	22067.1	10994	-0.433994	10455	-0.633913	11269	0.416838	5589	0.940688	2869
NIBAN1	22068.4	10995	0.0087703	7481	-0.80618	11748	-0.244566	8967	3.20294	119
ACTL6A	22070.2	10996	1.06427	1719	-1.23474	12824	-2.26016	15227	0.961482	2808
OR2L13	22072.2	10997	-1.54149	14919	2.12922	3436	-1.59387	14157	0.630279	4062
IPP	22073.1	10998	-0.267738	9342	0.590403	8048	-1.27807	13376	0.321802	5492
ETFRF1	22073.4	10999	1.40072	885	-1.65182	13827	-1.76772	14516	-3.21261	15747
PTGDR	22080.8	11000	-1.35101	14535	1.7177	4784	-0.929914	12146	1.10615	2378
PPL	22081.9	11001	-0.844954	12747	1.00982	6929	-0.576972	10621	-0.776278	11825
TCF7L2	22082.4	11002	0.144652	6518	-0.188413	10110	-1.33033	13521	-1.94104	15369
SSH2	22083	11003	0.00757922	7489	-0.00315578	9632	-1.1694	13036	0.496511	4644
CEBPG	22085.1	11004	0.157105	6432	-0.801694	11733	-0.563399	10542	0.340792	5400
LETM1	22085.7	11005	-1.26194	14295	1.14917	6544	-0.276456	9131	0.316062	5520
ZNF267	22087	11006	0.69698	3209	-1.80183	14140	-0.57048	10588	0.190716	6189
IGFBP2	22087.4	11007	-1.88447	15381	0.00953837	9602	1.39647	1710	0.713163	3723
TMEM129	22087.9	11008	-1.23984	14231	1.06654	6760	-0.213302	8814	-1.22545	13921
DENND2B	22089.6	11009	-0.972439	13299	-0.410829	10692	1.09397	2632	-0.497414	10248
BCKDHB	22090	11010	-1.72135	15189	0.374236	8645	0.789648	3825	0.0735278	6808
SLC40A1	22092.6	11011	0.967879	2045	-1.2895	12962	-1.77844	14535	-0.0204427	7376
SUGCT	22093.5	11012	-1.85632	15362	1.72738	4754	-0.664553	11034	0.565694	4325
EVI2B	22095.9	11013	0.541521	4000	-0.724988	11531	-1.73444	14460	0.581229	4265
TUSC3	22096.8	11014	0.396195	4858	-1.09755	12496	-0.740413	11375	-1.85797	15299
SP4	22098.4	11015	0.246301	5799	-1.12331	12558	-0.430488	9901	-0.255171	8790
GDPD1	22100.2	11016	-1.13027	13916	0.803944	7499	-0.0243217	7877	-0.610872	10918
MYO10	22103.4	11017	-0.475989	10710	-1.48816	13432	1.63209	1148	1.02759	2604
SAMD4A	22104.7	11018	-0.762854	12347	-0.26684	10325	0.593892	4738	0.047077	6962
AKTIP	22105.9	11019	0.83741	2544	-1.08219	12452	-1.94908	14817	-0.509293	10316
ASB7	22106.4	11020	-0.157119	8595	-0.791078	11692	0.0370416	7539	-0.786554	11898
BICC1	22107.7	11021	-0.0243259	7694	-1.64213	13801	0.581457	4803	0.740905	3627
SC5D	22107.8	11022	0.825147	2610	-1.40208	13215	-1.23759	13264	-0.34336	9290
POLR1H	22109	11023	-0.413183	10341	0.140769	9266	-0.381532	9670	1.06036	2508
BOLA3	22111.8	11024	-0.298421	9561	1.07402	6739	-3.04864	15641	0.796911	3403
GARS1	22112.2	11025	0.20231	6108	-2.14067	14745	0.477478	5293	2.10826	621
WTAP	22114.3	11026	-0.301903	9582	0.938532	7124	-1.99114	14878	0.572454	4299
USP40	22116.7	11027	-0.317303	9700	-0.695288	11447	0.241266	6433	0.274338	5769
NCAPD2	22122.3	11028	0.0537788	7148	-0.283916	10382	-0.934225	12167	0.0113644	7176
MED21	22123	11029	0.226683	5944	-1.4226	13256	-0.128997	8402	-1.004	12995
SF3A3	22124.5	11030	-0.269076	9357	-0.86267	11895	0.31451	6085	0.242475	5923
RCOR2	22125.6	11031	-1.28372	14352	1.67704	4950	-0.940192	12178	-0.0518252	7586
TTC8	22125.9	11032	-0.498261	10848	0.95527	7079	-1.20529	13159	-0.963503	12822
CCDC88A	22133.5	11033	-0.140014	8474	-0.374629	10601	-0.422963	9855	1.10643	2377
FAHD2A	22134.3	11034	-1.19842	14124	0.729579	7677	0.0763605	7301	0.389337	5171
PLA2G7	22136.8	11035	1.54929	657	-1.76034	14056	-1.77336	14528	1.53712	1375
MAF	22137	11036	-0.186301	8796	-0.667596	11367	-0.0346176	7930	0.21475	6060
POF1B	22137.1	11037	0.483651	4328	-2.13447	14733	-0.0351796	7933	-1.46091	14617
RAD51B	22138.1	11038	-0.758184	12319	-0.329801	10486	0.635289	4534	0.314338	5537
C7	22139.3	11039	-0.362493	10011	0.422034	8519	-0.802847	11635	0.310531	5567
GNS	22139.8	11040	0.973504	2029	-1.78919	14113	-1.0035	12444	0.771449	3512
NCAPD3	22141.4	11041	0.828573	2587	-1.60667	13716	-0.993634	12402	0.025314	7102
HK2	22142	11042	-0.286537	9477	0.822483	7458	-1.72799	14443	2.08896	640
LRRC28	22145.9	11043	-0.258395	9278	-1.23938	12838	0.656804	4434	1.37151	1716
PLA2R1	22146.4	11044	-1.75013	15240	0.400853	8580	0.75412	3984	-0.66372	11220
KLHL3	22149	11045	-1.73004	15201	1.18179	6455	-0.0749271	8115	-0.273275	8889
LRSAM1	22152.3	11046	-0.613981	11540	-0.21369	10172	0.269835	6287	0.893873	3043
CALHM5	22152.9	11047	-0.66021	11796	-0.955497	12110	1.21997	2207	1.65268	1178
RABIF	22154.8	11048	-1.66991	15115	2.10758	3529	-1.45379	13854	1.45752	1543
TSPAN12	22155.1	11049	-1.01499	13479	1.26087	6228	-0.668108	11047	-0.561463	10645
RUSF1	22155.5	11050	-0.276642	9409	-0.511501	10949	-0.0249926	7881	-0.4442	9913
GMPPA	22156.8	11051	-0.805843	12560	-0.49597	10912	0.888391	3406	1.90432	841
FTH1	22159.6	11052	0.0629317	7075	0.358272	8686	-2.89632	15592	0.0621974	6874
ELL2	22160.8	11053	1.51438	705	-1.56169	13623	-2.3786	15334	0.387607	5184
ANP32E	22163.5	11054	0.846682	2496	-0.943571	12092	-3.28992	15686	0.851833	3199
ELOVL4	22163.8	11055	-1.081	13727	0.865995	7339	-0.164889	8578	2.12528	603
ZNF70	22164.2	11056	0.102888	6794	-3.11234	15626	1.07233	2715	0.774912	3499
ZNF362	22165	11057	-1.32997	14490	0.154258	9228	0.780873	3861	-0.977805	12866
PIFO	22165	11058	-0.413468	10344	0.435319	8489	-0.714265	11261	1.26177	1967
DENND6A	22172	11059	0.701655	3188	-1.62608	13762	-0.772077	11505	0.99428	2715
KIFC1	22175	11060	-1.58371	14998	0.246099	8981	0.833728	3620	1.59164	1278
HNRNPA0	22175.9	11061	0.979148	2011	-1.99951	14499	-0.849698	11800	-1.22829	13935
SASH1	22176.3	11062	-1.02698	13515	1.44823	5700	-0.909818	12047	-0.374757	9495
TRDMT1	22176.9	11063	-0.561033	11239	-1.10355	12510	1.19451	2291	1.39023	1683
STYK1	22179.3	11064	0.0267502	7362	-0.696181	11451	-0.434058	9920	0.997304	2706
LRRK2	22180.2	11065	0.392322	4878	-0.904799	12002	-1.00528	12452	0.955295	2830
HYLS1	22180.7	11066	-0.313736	9676	0.214534	9052	-0.695896	11177	-0.737608	11626
MRC1	22182.8	11067	-0.334162	9808	-0.584508	11144	0.135961	6984	0.915113	2959
LARP7	22185	11068	-0.205144	8929	-1.50998	13479	0.799351	3785	0.0480157	6956
PTPRS	22185.5	11069	-0.769475	12386	-0.71881	11512	1.10918	2563	-1.79696	15226
FASTKD1	22186.7	11070	0.582267	3801	-1.52822	13534	-0.674296	11085	1.25096	2003
CPVL	22187.6	11071	-0.133347	8434	0.151104	9240	-1.05004	12623	1.06029	2509
ACTA2	22188.7	11072	-0.208881	8951	-2.19658	14832	1.62447	1169	-0.207226	8521
CAMLG	22188.7	11073	0.344442	5180	-1.01679	12269	-0.775743	11521	1.52376	1400
DYNC1I1	22189.5	11074	-1.0056	13447	1.0773	6734	-0.488358	10190	0.0405632	7006
FAM83B	22191.4	11075	0.51374	4157	-0.474655	10856	-3.50219	15709	-0.314725	9122
PTGS1	22191.5	11076	-1.48285	14825	0.0842211	9424	0.982754	3053	-0.276538	8908
LGR5	22191.8	11077	-0.689721	11965	0.762348	7599	-0.588226	10677	-0.764407	11773
ENO2	22193.4	11078	-1.17122	14047	0.629547	7955	0.134362	6993	1.12682	2319
HES1	22193.5	11079	-1.02315	13502	-0.0534356	9773	0.684942	4298	-2.55956	15675
NFYA	22194.6	11080	-0.684339	11933	-0.322315	10470	0.492229	5230	1.58355	1284
NLK	22198.8	11081	1.04009	1791	-1.64207	13800	-1.32284	13500	0.589982	4234
TTC7A	22200.7	11082	0.0967705	6829	-0.277682	10363	-1.09685	12814	2.31584	450
EML4	22201.5	11083	1.31157	1069	-2.20704	14844	-1.03207	12548	0.629325	4068
SLC16A1	22204.4	11084	0.176914	6285	-0.193573	10122	-1.55491	14068	1.77633	984
HSPA1A	22204.9	11085	-0.019216	7657	-1.48667	13429	0.377639	5755	0.708101	3739
PPP2R5D	22206	11086	-1.28025	14346	0.34273	8738	0.521261	5086	2.91803	184
GCH1	22207	11087	-0.314284	9680	0.698995	7759	-1.39406	13698	-0.00620968	7288
PTPDC1	22207.1	11088	-0.629503	11619	0.6794	7814	-0.612817	10794	0.0751301	6802
TRMT5	22208	11089	0.161665	6404	0.0353575	9542	-2.08062	15014	-1.61957	14943
CXCR4	22209.2	11090	0.727622	3078	-1.6127	13727	-0.850287	11802	0.998483	2699
GPR35	22209.8	11091	-1.67105	15117	1.37197	5929	-0.322004	9360	-0.632038	11029
PPP2CB	22210.1	11092	0.251292	5772	-1.73131	13986	0.0566918	7419	1.03628	2581
KDM4C	22211.3	11093	1.03357	1818	-1.77456	14083	-1.13926	12943	-1.10028	13387
UBAC2	22211.9	11094	-0.272322	9386	-1.61312	13728	1.07528	2700	-0.0203401	7375
PTGR1	22212	11095	-0.910296	13035	0.724605	7692	-0.24893	8993	0.251548	5869
COQ10B	22212	11096	0.233403	5890	-0.656775	11341	-0.973348	12318	1.33418	1808
INTS4	22214.4	11097	-1.05912	13641	1.30442	6112	-0.689045	11149	-1.1444	13573
TTC9	22215	11098	-0.9593	13233	0.489226	8328	0.0439387	7495	1.36703	1727
ENPP4	22218.9	11099	0.56221	3908	-0.58304	11137	-2.86145	15583	1.06795	2472
NEK4	22223.9	11100	0.211461	6046	-0.630025	11262	-0.960408	12267	-0.632893	11038
ARHGAP6	22224	11101	-0.982884	13340	1.10182	6668	-0.56219	10537	-0.685504	11328
GLB1	22227.2	11102	0.0520207	7161	-1.95813	14424	0.622105	4608	0.92955	2908
LRFN5	22229.3	11103	-0.938441	13141	0.903221	7230	-0.400033	9758	-0.561842	10649
RASGRF2	22233	11104	-1.74438	15228	0.0642107	9474	1.14003	2455	-1.72143	15116
ACTR5	22234.4	11105	-0.755041	12305	0.854621	7378	-0.590373	10691	-0.480971	10156
CEP162	22238.5	11106	-0.334186	9809	-0.848788	11862	0.388822	5714	2.0318	681
MTA2	22239	11107	0.131567	6613	-1.61413	13733	0.182945	6745	-0.291725	9002
SLC7A7	22242.5	11108	0.116853	6702	-0.697367	11455	-0.656416	10986	1.15034	2256
ZBTB34	22243.9	11109	-0.10032	8214	-0.399133	10662	-0.515624	10325	-0.216899	8573
THYN1	22244	11110	0.941021	2135	-2.76791	15438	-0.43995	9953	-1.34807	14298
CMTM3	22244.4	11111	-0.739526	12226	0.107559	9368	0.131953	7013	1.41834	1620
LMCD1	22247	11112	-0.422488	10396	-0.133999	9974	-0.149054	8499	-0.949456	12751
IL27RA	22247.1	11113	-0.561141	11241	1.06101	6773	-1.29202	13410	0.542286	4429
MAPRE1	22250.2	11114	0.473816	4390	-0.881309	11949	-1.28445	13392	0.888088	3069
ZNF428	22251.1	11115	-0.62506	11593	-0.431802	10752	0.478464	5289	-1.3555	14327
BEX5	22253.9	11116	-0.504538	10885	0.268507	8920	-0.417274	9825	-1.58032	14858
TUBGCP2	22254.4	11117	-0.989792	13383	-0.390874	10641	1.01926	2924	1.08463	2429
YY1AP1	22254.5	11118	0.492307	4278	-2.12818	14721	-0.100303	8253	-0.190516	8397
MAN1A1	22256.1	11119	0.328399	5282	-1.29511	12978	-0.480026	10145	-0.561593	10647
VPS4B	22256.5	11120	1.0642	1720	-1.47855	13399	-1.74576	14481	1.21804	2088
PLIN2	22256.8	11121	-1.37062	14572	1.2429	6273	-0.364576	9578	1.25151	2001
COL5A1	22257.1	11122	-1.01351	13474	-0.686546	11420	1.55671	1306	0.802557	3378
TWIST1	22260.3	11123	-1.27825	14341	0.399762	8584	0.434339	5492	0.754999	3571
YAF2	22260.4	11124	-0.113294	8299	0.0133652	9591	-0.963693	12285	-0.151563	8179
GPR68	22260.6	11125	-1.59846	15026	0.54019	8196	0.488131	5247	0.032984	7060
GNL3L	22261.7	11126	0.396303	4856	-0.980905	12169	-0.973803	12320	-1.28628	14112
NR2C2AP	22262.6	11127	-0.563614	11252	-0.796838	11717	0.75847	3955	-0.831398	12166
ZDHHC23	22269.5	11128	-0.402723	10258	0.56671	8119	-0.966002	12294	-0.962509	12816
MAOA	22270	11129	-0.429381	10430	0.482266	8348	-0.796769	11608	-2.10848	15509
SMIM24	22270.2	11130	-1.30431	14418	1.58011	5273	-0.831088	11741	-0.510107	10320
ST8SIA4	22271.5	11131	0.771305	2866	-1.26905	12909	-1.43045	13794	0.863858	3155
ZBTB43	22274.4	11132	0.419422	4698	-1.65766	13838	-0.324751	9376	0.169051	6306
RBBP7	22274.8	11133	0.743184	2994	-1.48103	13408	-1.05813	12660	0.774262	3506
KCNT2	22277.5	11134	-0.261931	9305	0.503334	8286	-1.27458	13365	-1.23316	13958
LAMTOR2	22281	11135	-0.276201	9406	-1.69924	13924	1.14875	2428	1.99713	729
ARMCX1	22282.5	11136	0.194778	6168	-0.840518	11839	-0.676687	11098	-0.0743193	7727
HARBI1	22283.2	11137	0.191536	6188	-0.733701	11550	-0.800604	11624	0.0980821	6698
ST7L	22283.2	11138	-0.446034	10532	-0.0458458	9750	-0.210641	8801	-0.111709	7940
SCTR	22283.8	11139	-1.47598	14811	0.86601	7338	0.0865969	7245	-1.34848	14299
COL12A1	22287	11140	-0.650977	11747	-1.00283	12233	1.1928	2299	1.5109	1423
MRPS18A	22288	11141	-0.30462	9604	-0.503857	10933	-0.0255721	7884	2.51213	324
CSTF2T	22289.3	11142	0.374958	4987	-2.37726	15060	0.202974	6647	-0.639954	11073
S100A2	22292	11143	-1.55724	14947	0.0701013	9457	0.997827	3006	-1.7934	15221
RORB	22292.4	11144	-0.925829	13093	1.58158	5270	-1.39654	13702	-0.175273	8329
VPS37A	22292.9	11145	1.0842	1663	-1.37902	13163	-2.13946	15085	0.704297	3761
CAD	22293.7	11146	-0.600014	11464	0.990345	6981	-1.08729	12779	1.52513	1397
HDDC2	22295.1	11147	-0.19838	8885	0.385922	8616	-1.27747	13373	0.921701	2933
MRPS14	22295.4	11148	-0.303883	9598	-0.135446	9980	-0.39507	9732	0.750991	3584
LRRC8D	22296.4	11149	0.349423	5161	-0.347801	10528	-2.14071	15089	1.40858	1645
PTPN3	22296.5	11150	-0.355368	9958	0.227669	9020	-0.6685	11053	0.750878	3585
CD84	22298.4	11151	-0.225053	9055	-0.620284	11236	-0.0749343	8116	1.31752	1837
CEP70	22301.7	11152	-0.823849	12646	-0.186173	10104	0.518022	5107	-0.605456	10887
HSPB3	22302	11153	-1.428	14709	1.89893	4200	-1.29958	13437	-0.517847	10368
CHFR	22302.2	11154	-0.936438	13132	1.40988	5808	-1.05371	12634	-0.525165	10416
SPPL2B	22307.8	11155	-3.37427	15754	1.30388	6115	-0.103779	8272	-1.21481	13875
SNRNP40	22308.2	11156	-0.0702741	8012	-1.49603	13449	0.457828	5402	0.443442	4886
CSNK2A1	22311.7	11157	0.0957132	6830	-0.256572	10289	-1.20896	13167	-0.331433	9214
RUVBL1	22319.4	11158	0.291744	5510	-1.51913	13507	-0.234712	8924	0.293369	5667
AMOTL2	22320.1	11159	-0.349755	9920	0.599167	8029	-1.17487	13051	0.816662	3327
MRC2	22321.7	11160	-1.30308	14416	0.178296	9169	0.665453	4381	1.29979	1882
PPP1R9A	22321.9	11161	-0.0861195	8127	-0.278775	10367	-0.693123	11165	-0.569747	10690
SMAD4	22322.1	11162	0.0202626	7410	-0.477758	10860	-0.712356	11256	0.842628	3236
ITPA	22322.5	11163	-0.754257	12303	0.213704	9056	0.0164454	7649	1.04079	2565
DTX3L	22323.5	11164	0.696251	3213	-2.42951	15118	-0.283137	9162	-0.177069	8343
PDCD11	22326.7	11165	-0.698191	12009	-0.771066	11633	0.960364	3146	-0.717243	11508
YIPF6	22326.8	11166	1.45277	793	-1.92126	14356	-1.5796	14121	1.42551	1609
GPR18	22327.1	11167	1.15805	1452	-1.31137	13009	-4.20797	15750	-1.0489	13195
WDR41	22328	11168	0.292522	5503	-0.647099	11308	-1.20665	13162	1.95756	769
NT5DC1	22328	11169	0.659585	3405	-0.922138	12046	-1.92592	14777	1.85845	888
GEN1	22328.2	11170	0.669533	3348	-1.0932	12485	-1.53275	14019	0.0612302	6879
MOSPD1	22329	11171	-0.471251	10684	0.191657	9134	-0.421107	9849	1.19834	2140
NDEL1	22329.3	11172	0.290794	5513	-0.768317	11626	-1.03043	12541	1.69645	1101
S1PR1	22329.8	11173	-1.32144	14466	1.47695	5603	-0.690424	11154	0.278397	5746
SLFN5	22333.4	11174	0.444572	4545	-2.50687	15208	0.117354	7086	-0.733773	11597
TBCK	22336.5	11175	0.625769	3577	-2.00891	14522	-0.412722	9803	-1.50516	14720
HNRNPD	22337.1	11176	0.970585	2037	-2.24376	14899	-0.724092	11305	-0.0157225	7347
PEX13	22337.3	11177	0.161757	6403	-0.503951	10934	-1.04467	12597	-1.18431	13743
FDX1	22337.7	11178	0.507288	4203	-1.01371	12262	-1.22787	13230	-0.674001	11262
SH3GLB2	22337.7	11179	-0.333109	9805	-0.68197	11403	0.173708	6789	-0.184047	8374
CA5B	22338.2	11180	0.089157	6871	-0.258769	10294	-1.20293	13149	-0.215345	8567
DGKH	22341.5	11181	-0.111896	8289	-0.253806	10278	-0.686056	11139	-1.68305	15059
NSD1	22346.5	11182	0.130975	6624	-1.37369	13155	-0.0614975	8042	-1.46626	14630
MBD2	22346.6	11183	0.289784	5522	-0.842687	11848	-0.92828	12136	1.33751	1798
HEXB	22353.2	11184	-0.0488452	7866	-0.825136	11809	-0.218689	8840	2.67746	253
PTGIS	22354.6	11185	-0.60979	11516	-1.44561	13306	1.92351	707	0.488409	4668
MVP	22354.9	11186	-1.13986	13944	-0.826564	11811	3.18558	66	0.66547	3921
MRPS18B	22355.4	11187	0.178942	6269	-0.726221	11534	-0.811399	11676	1.77527	986
PCDH17	22355.4	11188	-1.11676	13865	1.87093	4300	-1.79506	14566	-0.125625	8012
TMEM30A	22356.4	11189	-0.00485796	7570	-1.25346	12867	0.0864235	7247	1.54107	1362
SELENOT	22356.6	11190	1.24839	1212	-1.47057	13375	-2.5655	15452	0.932721	2899
TNKS	22358.4	11191	-0.578361	11335	-0.606315	11191	0.534389	5026	-1.69475	15077
HDX	22361.2	11192	-0.723533	12150	0.772705	7582	-0.607894	10767	0.124353	6545
CDK13	22364.1	11193	0.301216	5443	-1.48984	13433	-0.300522	9248	-0.530424	10459
NDST1	22366.1	11194	-0.898671	12985	-0.393253	10647	0.816675	3701	-0.200349	8466
CDC23	22366.7	11195	0.130486	6631	0.110144	9362	-2.3797	15335	0.720774	3697
GJC1	22367.1	11196	0.220472	5986	-0.702753	11475	-0.949917	12220	2.1717	556
TWSG1	22367.4	11197	-1.47857	14818	-0.0670727	9815	1.08828	2651	1.54265	1359
ATM	22367.6	11198	1.91517	292	-2.36996	15049	-1.35355	13595	-0.0859616	7800
MIEN1	22369.6	11199	-0.540529	11120	-0.138117	9989	0.0136289	7660	-0.488747	10193
ANKRD27	22371.7	11200	-0.240091	9149	-0.445136	10779	-0.249258	8996	-0.177811	8349
ZYG11B	22372.9	11201	0.0112053	7468	-0.211894	10168	-1.04431	12595	-0.803538	12007
CIR1	22373.4	11202	0.452073	4511	-1.44815	13313	-0.624844	10841	-0.10842	7924
HSD11B2	22375.7	11203	-1.48326	14827	0.855299	7375	0.070297	7327	-0.312065	9108
GNAZ	22377.3	11204	-1.73631	15211	0.925417	7164	0.0986901	7180	-0.788132	11906
SNX1	22379.9	11205	-0.107232	8263	-1.85868	14238	0.82379	3666	-0.605442	10886
CDK12	22380.6	11206	0.974146	2026	-2.11711	14695	-0.845717	11795	-0.0163105	7352
PCDHB6	22381.7	11207	-0.143731	8500	0.15218	9235	-1.1299	12909	2.10859	620
ANKRD13A	22381.7	11208	0.369392	5021	-1.73978	14000	-0.211839	8805	0.389196	5174
MARK3	22382	11209	-0.211387	8970	-2.58411	15270	1.95214	673	-0.948917	12745
ARMT1	22382.4	11210	-1.83604	15338	0.58117	8080	0.486812	5252	1.70562	1088
TPP1	22384.6	11211	-0.39612	10200	-1.63877	13791	1.38752	1735	0.681195	3860
CIAO1	22386	11212	0.0646251	7058	0.231185	9013	-2.51594	15424	2.05641	661
PSKH1	22386.6	11213	-0.109407	8277	-1.23211	12816	0.250605	6382	-1.22643	13927
ADGRL3	22387	11214	-1.10003	13806	0.636741	7936	-0.00133798	7748	-0.334544	9227
CCN4	22388.6	11215	-0.196576	8871	-0.802886	11737	0.0259645	7595	-0.1186	7972
PHF12	22389.2	11216	-0.0653422	7989	-0.905504	12005	-0.121025	8356	-1.11479	13440
MUC4	22390.2	11217	-2.24266	15611	0.195602	9119	1.0281	2883	-1.16616	13666
PLPP5	22390.4	11218	0.325409	5296	-1.32263	13038	-0.504436	10267	1.06356	2492
ZNF675	22390.9	11219	1.13543	1516	-1.55109	13589	-1.85566	14669	0.175713	6272
PLRG1	22390.9	11220	1.37274	938	-2.17009	14798	-1.21617	13188	-0.0212486	7382
ACER3	22391.9	11221	0.115313	6715	-0.299585	10413	-1.23436	13249	1.58391	1283
PHF19	22392.8	11222	-0.943343	13157	0.120739	9329	0.32561	6028	1.33761	1797
FLOT1	22393.5	11223	-1.52005	14889	-0.318479	10456	1.53148	1371	1.37041	1718
DNMT1	22400.8	11224	0.144156	6522	-0.50028	10923	-1.03823	12568	0.245697	5903
RPL5	22403.7	11225	0.04815	7193	-1.80649	14155	0.454523	5415	-0.203096	8485
SNX21	22404.2	11226	-0.608314	11510	0.477689	8359	-0.507346	10285	-0.505452	10291
SEC24A	22405.2	11227	1.36841	948	-1.53501	13549	-2.90477	15593	1.35594	1750
HSPA4	22406.7	11228	1.27467	1159	-1.90004	14312	-1.44556	13830	0.510536	4572
PFDN6	22406.9	11229	0.0279237	7353	-1.22321	12797	-0.00961201	7791	1.72059	1069
PURB	22407.5	11230	0.919096	2217	-1.89726	14309	-0.971373	12310	1.83793	912
AAK1	22407.6	11231	0.726176	3088	-1.48293	13413	-1.08436	12769	1.15455	2249
CD86	22407.8	11232	-0.0372583	7790	-0.032932	9707	-1.18571	13080	1.47856	1499
NUP188	22409.1	11233	-1.0672	13675	-0.907724	12010	2.6184	177	1.0295	2600
TLNRD1	22409.9	11234	-0.555858	11212	0.579447	8086	-0.711668	11249	0.44941	4848
GRAMD1A	22410.4	11235	-0.810835	12593	0.456323	8435	-0.166166	8588	0.374426	5238
USP49	22412.3	11236	-1.24128	14233	1.08549	6708	-0.357335	9532	-0.440435	9882
TRIM37	22413.5	11237	-0.287625	9487	-0.650013	11320	0.0350636	7552	0.779494	3477
CLINT1	22414.9	11238	0.640843	3517	-1.96965	14442	-0.488438	10193	-0.36569	9433
TEP1	22415	11239	0.298299	5470	-0.575331	11116	-1.4079	13744	0.0957664	6711
RAPGEF5	22417.4	11240	-0.133797	8436	0.393442	8600	-1.65487	14286	-0.825948	12138
NAT1	22418	11241	0.206236	6075	-0.813063	11771	-0.800213	11622	1.18267	2186
PLA2G10	22418.4	11242	-2.33957	15642	-0.384286	10626	4.79362	6	-1.68472	15061
RIC3	22419.1	11243	-1.22095	14176	0.861407	7354	-0.125552	8390	-1.20885	13849
FBXL3	22419.2	11244	0.0702466	7018	-1.61196	13726	0.224813	6519	0.483483	4691
NR2F6	22421	11245	-1.4451	14746	0.868254	7331	0.021233	7615	-1.2477	13992
MCPH1	22424.4	11246	0.108971	6753	-0.709048	11492	-0.698051	11190	-3.11507	15744
CASP2	22425.2	11247	-1.01107	13465	0.451944	8450	0.070036	7329	1.20439	2128
RNF214	22427.2	11248	0.863155	2426	-2.04818	14592	-0.771679	11504	-0.777247	11833
PPP2R3C	22427.3	11249	0.255641	5737	-0.873728	11927	-0.855782	11829	0.478695	4719
ZBTB21	22430.2	11250	-0.351858	9936	0.390757	8608	-0.927144	12130	-0.37437	9491
MDM2	22431.3	11251	-0.0531202	7897	0.263224	8934	-1.73015	14451	-0.724296	11556
NHSL1	22433.6	11252	-0.1685	8682	-0.0330589	9710	-0.859301	11836	0.543001	4426
IQGAP3	22435.2	11253	-1.13265	13919	0.272792	8911	0.36734	5810	2.63557	269
ZEB2	22436.4	11254	0.0404941	7254	-0.235956	10232	-1.12828	12903	0.988258	2730
PDHA1	22437.2	11255	1.17091	1408	-1.42395	13264	-2.75262	15536	1.48473	1482
SKAP1	22439.4	11256	-0.20936	8958	0.118575	9336	-0.933413	12165	0.692646	3809
ZFP69	22440.7	11257	-0.0589459	7942	-0.284911	10384	-0.802002	11627	0.407723	5072
DHRS1	22442.4	11258	-1.16101	14014	-0.80516	11746	2.45236	257	-0.204494	8498
SCGB1A1	22442.6	11259	-2.04442	15501	1.22324	6335	-0.143535	8474	-0.663369	11216
MYO5A	22445.1	11260	0.284795	5563	-1.11793	12538	-0.647611	10944	1.06164	2499
RMND1	22445.2	11261	-0.17226	8709	-0.376579	10604	-0.471971	10107	1.22078	2080
IFT57	22445.2	11262	-0.0142201	7626	-0.67765	11390	-0.483919	10165	-1.74958	15163
CCNA2	22445.6	11263	0.186991	6217	-0.975587	12162	-0.596519	10721	0.860478	3169
PGM5	22445.6	11264	-0.78729	12478	-0.255325	10280	0.478527	5288	0.418293	5019
AKIP1	22445.7	11265	-0.561159	11242	0.920945	7176	-1.16463	13017	0.159346	6354
DDX60	22453.3	11266	1.02956	1833	-1.52332	13518	-1.73962	14467	-0.0299129	7436
SNX29	22453.6	11267	-1.42137	14686	-0.487292	10891	1.75097	946	0.804963	3372
SERPINH1	22454.6	11268	-1.56795	14968	-0.466074	10834	1.96964	650	0.0442604	6985
IDH3A	22455.3	11269	-0.540451	11119	0.0389421	9534	-0.187111	8697	1.23655	2032
LPGAT1	22456.3	11270	0.333912	5244	-2.18189	14814	0.121507	7067	-0.332396	9219
MXRA8	22457.3	11271	-0.526296	11030	-1.62669	13764	1.90897	728	0.338766	5413
RBP1	22457.8	11272	-2.03782	15497	-0.0197782	9672	1.24846	2118	-0.316462	9135
MAPK6	22459	11273	-0.676886	11891	0.46621	8406	-0.398844	9750	-0.0142733	7340
ILRUN	22459.5	11274	-0.351578	9934	-0.236313	10236	-0.262439	9071	0.89955	3021
CBLB	22459.9	11275	1.39328	898	-2.70489	15391	-0.954531	12242	-1.61278	14928
CHCHD7	22460.8	11276	-0.15639	8587	0.661708	7867	-2.78956	15555	-0.432495	9834
RARS1	22463.7	11277	0.74843	2972	-2.27768	14936	-0.475246	10127	0.593166	4221
HAS2	22467.2	11278	-1.08136	13733	0.881643	7299	-0.296575	9227	-0.0817981	7778
ZNF777	22471.8	11279	-1.22718	14197	0.458318	8431	0.247366	6398	-0.831456	12167
GPR107	22473.7	11280	0.184976	6228	-2.14022	14744	0.36645	5814	0.543451	4422
RP9	22480.1	11281	-1.01118	13467	-0.911121	12020	2.02074	594	0.668059	3907
ZNF275	22488.6	11282	-0.239705	9146	0.424834	8511	-1.34583	13568	-2.69269	15702
MCM3	22489.2	11283	-1.28378	14353	-0.200809	10140	1.01674	2933	0.550566	4392
MAFK	22490.7	11284	-2.98276	15736	0.529241	8223	0.621913	4611	0.621747	4108
SMTN	22494.2	11285	-2.04374	15500	0.208246	9078	0.909302	3321	0.124448	6544
ZNF248	22496.2	11286	-0.243917	9195	-0.379058	10613	-0.348998	9486	-1.83732	15280
WDR46	22497	11287	-0.682462	11924	-0.350431	10538	0.392778	5692	1.6343	1206
FILIP1L	22498.1	11288	-0.120676	8351	-1.49751	13456	0.484025	5263	-0.152356	8183
ZNF225	22499.3	11289	0.0622911	7082	-0.43215	10754	-0.961424	12272	-0.399118	9652
KXD1	22503.4	11290	-0.370865	10049	-0.264444	10318	-0.216365	8832	-0.390885	9596
OARD1	22506.4	11291	-0.800565	12533	-0.240422	10245	0.459203	5392	2.48325	342
PLXNB1	22507.8	11292	-0.890307	12944	0.289114	8872	0.0547361	7431	-1.50446	14717
SFN	22508.1	11293	-1.8836	15380	0.948232	7099	0.0735336	7311	-0.551742	10591
DCK	22508.7	11294	1.16954	1413	-1.60643	13715	-1.93847	14802	1.57298	1305
TLR7	22513.3	11295	-0.343938	9884	-0.111002	9904	-0.427467	9882	0.941555	2868
FST	22514.8	11296	-0.459321	10609	-0.483166	10878	0.13876	6973	-0.783255	11871
TOM1	22516.6	11297	-0.719822	12132	0.220325	9037	-0.110905	8304	1.76749	1001
EPN1	22517.5	11298	-1.75713	15248	1.20658	6385	-0.228498	8887	-0.350275	9340
ZNF561	22518.6	11299	0.633866	3546	-2.89017	15529	-0.102801	8268	-0.954447	12774
NEK1	22518.7	11300	-0.0595217	7945	-0.917772	12036	-0.169248	8608	0.106542	6645
CARNMT1	22520.2	11301	-0.126184	8386	0.364899	8671	-1.71407	14419	-0.626943	11001
LAMTOR5	22522.2	11302	-0.607239	11504	1.3848	5887	-2.28306	15254	0.455373	4825
RPRD1A	22522.2	11303	-0.242178	9176	0.0522826	9501	-0.816456	11693	0.263133	5825
C18orf25	22522.5	11304	0.179576	6265	-0.32133	10464	-1.54877	14051	1.58669	1282
ALMS1	22523.7	11305	0.884058	2333	-1.93143	14378	-0.952985	12233	-1.192	13780
RABL3	22524.5	11306	1.35204	974	-2.39311	15072	-1.11661	12867	-0.693157	11373
DAXX	22528.3	11307	-0.492105	10813	-0.693141	11439	0.406501	5630	0.68749	3835
VAMP8	22529.4	11308	-0.208816	8950	-1.06773	12415	0.238232	6452	0.504724	4607
SLC46A2	22529.6	11309	-0.735959	12208	0.261878	8940	-0.129361	8405	0.792807	3420
TBX3	22529.6	11310	-0.968424	13281	0.160944	9209	0.259007	6341	-1.58775	14879
KDELR3	22529.7	11311	1.46204	779	-1.66368	13851	-2.66009	15497	3.54183	67
PYGL	22530.9	11312	-0.997908	13417	-0.258056	10292	0.734852	4073	1.24095	2022
GPR65	22531.5	11313	-0.0922891	8162	-0.40046	10663	-0.649026	10949	0.0752263	6801
METTL17	22532.6	11314	-0.180537	8754	-1.08487	12460	0.200737	6655	-0.0647837	7667
PPY	22533.7	11315	-1.10389	13814	1.44806	5702	-0.966791	12296	1.01596	2640
DRG1	22542.3	11316	0.64312	3498	-1.00038	12220	-1.88263	14720	2.63635	268
NOL4L	22542.6	11317	-0.196437	8869	-0.296443	10408	-0.54041	10438	-1.13639	13540
ZNF577	22542.8	11318	0.429367	4630	-1.41666	13247	-0.681605	11120	-1.61778	14940
SERPINB4	22543.7	11319	-1.33838	14516	0.785116	7544	-0.00668545	7774	-0.780096	11851
KLHL8	22544.9	11320	0.775664	2849	-1.89342	14299	-0.812841	11680	-1.59559	14896
ATXN1	22545	11321	-0.398227	10222	-0.0480008	9753	-0.397216	9744	1.20177	2133
DVL1	22547.1	11322	-0.949551	13184	1.65421	5029	-1.76911	14520	0.833527	3271
PRELP	22548.4	11323	-0.561611	11246	-1.47517	13391	1.55678	1305	-0.42875	9808
PPIL2	22549.4	11324	0.135777	6585	-1.65295	13828	0.0954802	7198	0.58241	4260
ARHGEF11	22549.5	11325	-1.97003	15446	-0.404056	10673	2.17212	450	1.12125	2335
COX16	22551.5	11326	-0.593043	11400	-0.116939	9917	-0.000413143	7742	1.17665	2206
ZC3H4	22556.1	11327	-0.688155	11951	0.697069	7764	-0.672405	11079	-0.328743	9203
ZNF583	22559.3	11328	0.0210207	7406	-0.35138	10541	-0.976431	12327	-2.69024	15701
PACRGL	22560.9	11329	-0.0151456	7633	-1.04293	12352	-0.157991	8534	-0.217578	8576
DZIP3	22561.8	11330	0.346988	5167	-0.786492	11676	-1.28437	13390	-0.278019	8917
WDHD1	22562.8	11331	-0.3983	10223	-1.02797	12303	0.563641	4893	1.90939	833
POLDIP3	22565.5	11332	-0.141381	8487	-2.05576	14603	0.999284	2999	0.435179	4919
HNRNPA2B1	22566.1	11333	0.405453	4799	-1.50892	13475	-0.55077	10484	0.59323	4220
SMURF1	22566.6	11334	0.0360925	7286	-2.44738	15136	0.81396	3714	1.19091	2163
FMOD	22567.2	11335	-0.694429	11986	-1.14292	12603	1.36982	1782	-0.503583	10283
PPAT	22568.8	11336	0.101306	6803	-0.388307	10639	-1.16602	13028	0.434588	4923
SCNN1A	22571.3	11337	-1.58528	15000	-0.204146	10147	1.24261	2143	-0.746145	11671
CPT1A	22571.5	11338	-0.610235	11521	-0.745481	11583	0.660104	4415	-0.94545	12722
PTP4A3	22572.4	11339	-1.1599	14007	0.588364	8054	0.0266707	7587	-2.13244	15522
CELF2	22573.4	11340	0.351179	5148	-1.02798	12304	-0.953667	12237	0.53506	4468
CLK2	22575.7	11341	0.26692	5659	-1.15977	12649	-0.624968	10843	-1.47394	14651
EIF2S2	22576	11342	0.911628	2238	-1.45064	13324	-1.7486	14489	0.0263253	7095
ACTR1A	22578.1	11343	-0.19088	8832	-1.98692	14472	1.05274	2776	0.296287	5649
DCTN6	22579.5	11344	-0.663337	11810	0.16055	9211	-0.160735	8556	1.2994	1884
MAPK3	22580.9	11345	-0.644536	11714	-0.60576	11190	0.561384	4907	0.660975	3935
RNF135	22581.6	11346	-0.400695	10242	1.05999	6778	-2.63128	15483	1.22388	2071
SLC38A7	22581.7	11347	-1.90158	15395	1.76007	4654	-0.923832	12113	-0.463849	10041
ZCCHC17	22582.2	11348	0.132425	6606	-0.299666	10414	-1.41905	13769	1.93663	794
URB2	22582.5	11349	-0.762952	12350	0.591997	8040	-0.454701	10025	0.607241	4166
DCAF1	22583.6	11350	0.709056	3157	-1.28903	12960	-1.46277	13874	-0.0579074	7620
MOB1A	22584.3	11351	1.95638	257	-2.49911	15196	-1.42329	13779	0.448702	4852
SOGA1	22587	11352	-1.97218	15447	0.323451	8781	0.720985	4144	0.782439	3466
RAB11FIP1	22587.4	11353	-1.09533	13786	-0.504315	10935	1.15196	2417	0.213486	6065
MN1	22592.2	11354	-0.908635	13031	1.41731	5781	-1.28315	13387	-1.8587	15301
EBF1	22592.4	11355	-0.311962	9658	0.531486	8221	-1.35048	13583	-0.719344	11524
ARMC9	22592.5	11356	-1.82012	15321	0.383822	8623	0.614817	4639	0.353286	5340
SLC16A4	22593.2	11357	0.632863	3550	-0.794876	11708	-3.61807	15723	0.887275	3072
FBXL7	22597.1	11358	-2.33002	15639	1.13902	6574	-0.0740632	8113	-0.822749	12112
USP38	22598.4	11359	0.213724	6028	-0.62076	11237	-1.17741	13058	0.0679264	6844
EIF5	22598.8	11360	0.229401	5922	-2.24562	14905	0.291894	6187	0.155257	6372
CEACAM19	22603.8	11361	-1.29694	14393	0.855569	7371	-0.128019	8398	-0.247859	8753
ALX1	22606.7	11362	-1.39134	14613	1.051	6805	-0.285108	9170	-0.545131	10547
SKAP2	22608.7	11363	0.359807	5084	-1.4677	13367	-0.523495	10361	2.15128	571
CCDC97	22611.7	11364	-0.410179	10319	-0.482037	10876	0.0278047	7581	-1.71943	15114
RAB28	22612	11365	0.633689	3548	-1.06926	12418	-1.70707	14402	-1.38498	14419
VGLL3	22612.3	11366	0.982612	1990	-1.7541	14038	-1.342	13549	2.06311	656
KCTD12	22613.2	11367	0.037399	7279	-0.719932	11513	-0.604896	10752	0.94478	2857
TLK2	22613.2	11368	-1.09446	13782	0.952787	7088	-0.419882	9840	-0.161921	8243
RPL4	22613.7	11369	-1.07891	13715	0.47854	8355	0.0419168	7511	0.0237096	7112
SGMS2	22613.7	11370	-0.00120358	7554	-1.4511	13329	0.157783	6878	0.704549	3757
CPSF3	22614.8	11371	0.164421	6377	-1.15384	12632	-0.433454	9914	1.65463	1173
TARS1	22615.1	11372	0.444422	4548	-0.574077	11114	-2.57888	15462	0.904493	3002
LAYN	22619.3	11373	-1.03695	13548	0.224531	9028	0.232621	6474	0.487368	4675
MEA1	22620.5	11374	-0.94347	13158	0.208937	9074	0.143455	6951	1.93181	802
IGFBP3	22622.2	11375	-0.0737097	8042	-1.88528	14284	0.671011	4361	-1.54851	14805
LRRC47	22623.4	11376	-1.28986	14367	2.03427	3761	-2.45838	15387	0.988173	2731
LIAS	22623.9	11377	-0.667919	11847	0.294486	8863	-0.30147	9254	0.517879	4546
EFCAB7	22625.2	11378	0.0646739	7057	-1.19132	12721	-0.205202	8782	1.23436	2045
ZMYM5	22626.5	11379	0.0103173	7473	-1.06129	12403	-0.208578	8793	-0.46128	10028
DDX46	22628.2	11380	0.994939	1946	-1.52376	13519	-1.83904	14637	-0.627738	11005
ITGB8	22629.1	11381	0.478737	4352	-1.24063	12840	-1.0104	12466	1.94548	780
FBXO5	22632.6	11382	-0.107622	8267	-0.367845	10580	-0.689258	11150	1.5188	1404
PLAU	22634.2	11383	-2.35726	15647	0.243902	8985	0.847581	3555	0.0479208	6959
PEA15	22634.6	11384	0.226191	5948	-1.47629	13395	-0.271412	9110	2.3785	411
MEST	22634.8	11385	-1.0633	13661	1.0977	6676	-0.625061	10845	-1.98938	15413
MINPP1	22634.9	11386	0.842462	2519	-1.81	14161	-1.04402	12593	0.280601	5725
BTN3A2	22636.5	11387	0.763062	2909	-1.04941	12367	-2.59401	15469	-0.0740456	7726
MRPL45	22638.6	11388	1.00121	1923	-2.77381	15440	-0.660077	11011	0.430599	4949
POLQ	22640.6	11389	-0.480735	10735	0.917393	7186	-1.5703	14103	0.409718	5058
STOM	22643.5	11390	0.809517	2673	-1.36259	13133	-1.68351	14356	-0.734662	11606
MAPKAPK2	22644.9	11391	-0.535924	11094	-0.833654	11821	0.598877	4716	0.409879	5056
LRRC49	22646	11392	-0.785805	12470	-0.23559	10229	0.373395	5781	-1.94861	15374
PARD3	22646.4	11393	-0.809629	12587	-1.09177	12482	1.55861	1298	3.71906	51
ZCCHC9	22646.6	11394	-0.16809	8675	-0.000964458	9626	-0.997135	12415	-0.23256	8668
DTNA	22651.8	11395	-1.79481	15291	0.263401	8932	0.708496	4204	-0.283391	8954
IFRD2	22654.9	11396	-0.548541	11172	0.810312	7485	-1.13518	12927	-0.439456	9876
PCIF1	22655.9	11397	-1.4717	14802	0.205057	9087	0.620134	4621	-0.569467	10689
NOL10	22656.3	11398	-0.0858962	8124	-1.37341	13154	0.233577	6472	-0.360285	9396
YWHAZ	22657.1	11399	-0.66369	11812	0.983238	7010	-1.13305	12917	1.47104	1515
PARP11	22659.1	11400	0.597149	3724	-1.03951	12345	-1.69261	14378	-1.72913	15129
CEMIP2	22661.3	11401	0.0460526	7211	-1.30253	12995	-0.0716332	8104	0.965512	2790
GRINA	22662.6	11402	0.492295	4279	-1.08785	12468	-1.26682	13348	1.23794	2025
PIK3CA	22663.9	11403	0.31271	5377	-1.55567	13605	-0.365937	9588	0.433242	4931
CLIP4	22664.9	11404	0.345963	5174	-0.848033	11859	-1.22629	13227	2.51203	325
ZNF195	22665.5	11405	0.55676	3932	-1.15577	12638	-1.33314	13529	-0.751691	11707
AQP1	22667.3	11406	-0.366679	10031	-2.24124	14893	2.20933	410	-0.776804	11829
ISCU	22673.5	11407	0.112056	6735	-1.31318	13013	-0.204968	8780	-0.737887	11628
EFCAB13	22673.6	11408	-0.401602	10252	0.469097	8397	-1.03106	12544	0.18728	6211
CCDC90B	22677.2	11409	0.554671	3940	-1.83232	14198	-0.564666	10552	0.686241	3839
INTS2	22679.1	11410	-0.223937	9048	-0.26363	10313	-0.577136	10623	0.804966	3371
PLK3	22680.9	11411	-0.965086	13268	1.53228	5430	-1.46713	13887	2.35328	426
UPK1A	22681.6	11412	-1.38579	14601	-0.235359	10227	1.05274	2777	-0.724991	11561
COPA	22682.3	11413	0.694502	3220	-1.62599	13760	-1.00225	12440	1.17847	2200
ZNF281	22682.8	11414	-0.141442	8488	0.398037	8587	-1.90069	14744	0.176911	6268
CEP112	22684.1	11415	-2.22467	15600	0.672919	7837	0.346854	5917	-0.546375	10556
QKI	22687.8	11416	0.263076	5692	-0.907798	12011	-0.952153	12232	1.89934	845
RBM17	22689	11417	-0.0349223	7771	-0.0371691	9719	-1.36462	13623	-0.534818	10490
AFAP1	22691.5	11418	-0.481678	10743	0.408219	8554	-0.786241	11569	0.087566	6747
SH3TC2	22697.7	11419	-0.719187	12131	1.2726	6203	-1.55978	14080	1.60235	1256
ELMO2	22698.4	11420	0.494628	4268	-2.15412	14773	-0.253407	9018	-0.898909	12494
IFIH1	22701.3	11421	2.05796	194	-2.31974	14995	-1.74401	14479	0.37965	5213
TMEM116	22702.4	11422	-0.886199	12923	-0.606789	11194	0.89314	3387	-1.03751	13143
RPL14	22702.6	11423	0.12224	6664	-0.242608	10251	-1.62388	14228	-1.44573	14579
GPR183	22702.7	11424	0.868929	2385	-1.52745	13531	-1.58037	14123	0.299674	5627
ADARB1	22705	11425	-0.937138	13134	-0.777346	11650	1.218	2214	0.556933	4370
POMT2	22706	11426	-1.32434	14475	0.854386	7379	-0.140744	8460	0.140643	6446
PRDX4	22712	11427	1.59533	599	-1.94522	14394	-2.12793	15066	3.4643	76
BMP2K	22714.8	11428	2.12014	167	-2.27789	14937	-1.84945	14655	1.61442	1233
NCALD	22715.3	11429	-0.175713	8722	-0.459389	10820	-0.488425	10192	-1.54763	14804
INTS14	22716.2	11430	0.261805	5700	-2.00606	14514	0.0465814	7481	-0.28533	8960
CD44	22722.9	11431	-1.08051	13724	-0.943172	12090	2.04989	554	1.60416	1254
AGPAT4	22723.5	11432	-2.6976	15708	0.551286	8159	0.494575	5220	0.56262	4342
PAFAH1B1	22723.8	11433	0.159774	6417	-1.56065	13621	-0.0842565	8171	1.24874	2008
NCOA1	22724.7	11434	0.994394	1947	-1.49525	13446	-2.04119	14960	-0.780379	11855
MATN2	22724.8	11435	0.0624037	7079	-0.068967	9821	-1.75323	14495	1.71847	1072
PEX3	22726.4	11436	0.106122	6768	0.0804221	9433	-3.31506	15690	1.85835	889
TSPO	22727.7	11437	-1.46522	14793	-0.696198	11452	2.48827	242	1.42584	1608
EDEM2	22728	11438	0.00639819	7497	-0.450899	10791	-0.908498	12040	1.55768	1335
MFAP1	22728.4	11439	-0.252467	9240	-1.95328	14414	1.10377	2586	-1.41998	14523
OR7C2	22728.8	11440	-0.585185	11367	0.589559	8052	-0.818779	11701	-1.40801	14493
CLCA4	22729.3	11441	-2.23627	15607	-0.500087	10920	3.05905	89	-0.802943	12003
DNAJC1	22730.6	11442	0.528617	4091	-2.85835	15502	-0.0354967	7939	0.702284	3772
ARL6IP5	22734	11443	0.557776	3928	-1.7552	14043	-0.654025	10975	1.11276	2357
ZBTB25	22739.8	11444	0.73346	3048	-2.16692	14793	-0.619661	10820	0.330107	5451
MFSD8	22740	11445	1.3712	942	-1.74232	14010	-2.42635	15360	0.104574	6659
DAPL1	22741.7	11446	-1.25283	14272	-0.433128	10758	1.17244	2350	-0.362038	9408
PRRC2C	22741.9	11447	0.807255	2687	-2.26356	14921	-0.676892	11100	0.0595299	6892
DYNLT1	22744.1	11448	-0.332521	9799	-1.37757	13161	0.70717	4209	1.64291	1189
LARS2	22744.8	11449	-0.000927202	7552	0.284124	8882	-3.09027	15649	-1.31409	14205
MS4A6A	22747.3	11450	-0.00436789	7567	-0.626673	11252	-0.675763	11093	0.693545	3807
ZNF300	22747.7	11451	-0.662503	11802	-1.26766	12906	1.35696	1813	-0.140809	8106
POGLUT2	22748	11452	-0.605675	11495	-0.61224	11212	0.432615	5501	0.892229	3052
CCDC18	22748.8	11453	-0.258403	9279	-0.0415969	9735	-0.778087	11530	0.262477	5829
GSS	22753	11454	-1.22935	14199	-0.0526	9768	0.668349	4373	0.292956	5668
CHM	22754.3	11455	0.642766	3502	-0.883965	11958	-2.98655	15622	1.74587	1031
JPT1	22755.4	11456	-0.618315	11565	-0.739319	11576	0.598772	4717	1.35291	1760
MED20	22757.3	11457	-3.04856	15745	0.67947	7813	0.35022	5894	1.86637	877
ANGPT1	22761.2	11458	-0.535804	11093	0.278702	8894	-0.563888	10546	-0.0761469	7743
DDX10	22761.8	11459	0.330594	5274	-2.94874	15559	0.293017	6182	-2.06833	15479
LIPI	22763.9	11460	-1.03176	13526	1.39751	5849	-1.11733	12871	-1.25985	14025
ARFIP2	22765.3	11461	-0.376923	10079	0.121999	9323	-0.699315	11196	-0.865505	12337
MAN2A2	22770.4	11462	-0.734975	12202	-0.125948	9945	0.143704	6950	0.833206	3274
IQGAP2	22770.8	11463	0.558926	3923	-1.43128	13279	-1.02589	12516	0.707902	3741
UEVLD	22772.3	11464	0.236045	5868	-1.32625	13052	-0.480323	10146	1.04595	2547
PRDX3	22773	11465	0.851641	2471	-1.36392	13137	-1.99715	14888	1.03001	2596
MRPL37	22773.5	11466	-0.503935	10878	-0.982512	12173	0.622984	4600	1.47367	1510
GNAQ	22778.4	11467	0.853244	2465	-3.21596	15649	-0.468278	10096	-0.845406	12237
ETV3	22780.1	11468	-1.04231	13569	0.0748418	9445	0.340853	5953	0.400909	5109
GLS	22780.6	11469	1.32976	1021	-2.11364	14687	-1.53534	14027	1.06877	2470
ARMCX4	22781.9	11470	-0.35439	9948	0.7873	7533	-1.96821	14845	-3.04397	15742
FNDC1	22782.5	11471	-0.877135	12887	-0.450558	10790	0.669582	4366	1.59685	1268
THRAP3	22782.8	11472	-0.384219	10133	-2.28918	14953	2.25363	369	0.970384	2776
KIF13A	22784.7	11473	-1.08276	13741	-0.152277	10028	0.623705	4597	1.12971	2311
EVC	22785.1	11474	-2.52545	15683	0.0572198	9492	1.04254	2821	1.27822	1932
UBE2T	22787.4	11475	-0.372487	10061	-0.541582	11030	-0.0501738	7995	1.04769	2542
SLC25A53	22787.8	11476	-1.03426	13536	0.493837	8321	-0.0832126	8168	-1.23139	13949
CLMP	22792.5	11477	0.934839	2156	-1.55699	13608	-1.74378	14478	-0.413685	9727
NFRKB	22792.7	11478	-0.55691	11215	-1.90221	14315	3.33549	48	-0.641583	11088
TIMMDC1	22794.7	11479	0.777815	2834	-1.21609	12776	-2.1485	15097	1.34595	1778
TRMT11	22796.6	11480	-0.347616	9909	0.786529	7538	-2.01905	14920	-0.586253	10793
LRP4	22801	11481	-2.92568	15732	2.19502	3197	-1.96165	14837	-1.15349	13612
KCNMB4	22803.5	11482	-1.49854	14850	1.41378	5792	-0.688252	11145	-1.24634	13988
C2orf42	22808.6	11483	-0.704849	12057	1.25667	6237	-1.67298	14334	0.240679	5927
RHBDD1	22808.7	11484	-0.0630487	7973	-0.276866	10361	-0.976976	12331	-0.0665312	7679
RPS6KC1	22808.8	11485	-0.334661	9815	-0.38434	10627	-0.28324	9163	-0.382911	9543
CATSPER2	22812.7	11486	-0.166228	8660	-0.326036	10478	-0.682362	11123	-2.47279	15661
MANF	22813.1	11487	0.429805	4627	-1.66127	13847	-0.552325	10493	0.936695	2882
LARP1	22817.2	11488	0.407877	4781	-2.4832	15174	0.000781033	7737	0.874079	3118
OVOL1	22819.2	11489	-0.9177	13061	0.403389	8572	-0.134185	8433	-0.526718	10430
THY1	22821.2	11490	-1.12736	13905	-0.790536	11689	1.58223	1249	0.779844	3476
NEURL2	22822.5	11491	-1.05309	13618	0.690037	7788	-0.27743	9137	0.532972	4478
ACSS2	22823.6	11492	-0.168041	8674	0.395521	8596	-1.88848	14728	-1.42421	14528
NCBP3	22823.7	11493	-0.108502	8271	-2.10804	14681	0.826293	3656	0.310631	5566
ITGA3	22824.2	11494	-0.524393	11019	-0.990761	12201	0.655755	4440	0.53744	4457
ANLN	22824.5	11495	-0.24409	9196	-0.952439	12107	0.0859475	7252	2.72369	238
ZBTB4	22826.5	11496	-0.024447	7695	-3.0703	15615	1.07432	2704	-0.0622886	7650
MYC	22827.7	11497	0.41822	4706	-1.87299	14262	-0.371358	9612	0.410751	5051
CFAP57	22828	11498	-0.383674	10128	0.470919	8387	-1.16955	13038	0.0629316	6871
CDS2	22829.6	11499	0.688685	3251	-1.69838	13920	-0.98594	12371	0.784358	3458
MKRN1	22830.2	11500	-1.74061	15218	2.14996	3364	-2.36005	15315	-0.0544816	7601
CKAP4	22831.1	11501	-1.12739	13906	-0.666634	11364	1.32466	1889	1.65514	1171
EXOC7	22831.5	11502	0.235545	5873	-1.41173	13239	-0.429846	9894	-1.60041	14906
SYTL4	22832.2	11503	-0.525443	11024	-1.32483	13048	1.04068	2826	0.816556	3329
CCDC117	22833.1	11504	0.00780091	7487	-1.38445	13176	0.00834448	7688	0.542652	4428
AKAP10	22833.4	11505	0.350677	5152	-1.13157	12573	-0.94789	12214	0.112057	6620
SS18L1	22833.7	11506	-0.414812	10352	0.997269	6966	-2.55726	15447	-0.385894	9559
DENND2D	22833.7	11507	-0.19526	8859	-0.456296	10809	-0.499899	10242	-0.928529	12638
C9orf85	22840.6	11508	-0.222634	9042	-1.44696	13309	0.497659	5203	-0.99034	12920
HMGA2	22841.5	11509	-0.844417	12744	0.770702	7589	-0.61874	10816	-0.315698	9128
ATXN7L3	22841.9	11510	-0.581361	11350	-0.0567821	9782	-0.174093	8629	0.926533	2921
MAGEF1	22842.8	11511	-0.811878	12597	1.29253	6142	-1.43409	13802	-1.00932	13028
GLIS3	22844	11512	0.186905	6219	-0.567512	11099	-1.32837	13517	-0.0331787	7462
GPATCH2	22845.2	11513	0.622652	3590	-1.01003	12251	-2.16039	15108	-1.45148	14596
RSAD2	22846.3	11514	0.476962	4367	-0.907501	12009	-1.73128	14452	0.465464	4781
NUP155	22848.7	11515	-0.206428	8936	-0.685125	11416	-0.249467	8997	0.879105	3095
ABHD12B	22848.9	11516	-1.17209	14051	0.465253	8407	0.0624111	7377	1.06277	2495
RAVER2	22849.2	11517	-0.11634	8320	0.129005	9302	-1.49247	13936	-1.06596	13263
ZFAND2A	22852.2	11518	-0.423407	10398	0.223928	9030	-0.76032	11463	3.00292	157
MT2A	22854.8	11519	-1.31867	14458	1.03221	6853	-0.405248	9777	0.444579	4880
ANKRD30A	22855.5	11520	-1.11242	13851	1.13836	6577	-0.696562	11183	0.105168	6655
FAM221A	22855.9	11521	0.199862	6133	-0.256313	10285	-2.25334	15223	-1.66152	15018
MED28	22857.8	11522	0.649855	3457	-2.51012	15210	-0.379629	9657	-1.67053	15032
MTERF2	22858.6	11523	-1.10661	13828	0.407686	8555	0.0543837	7434	-1.77809	15196
PGK1	22859	11524	0.677117	3313	-1.98798	14477	-0.716166	11271	1.23787	2026
POLE3	22859.1	11525	-0.664397	11818	0.365374	8669	-0.473202	10118	-0.00864851	7299
ZDHHC8	22861.1	11526	-2.5071	15680	1.2665	6215	-0.300379	9247	1.29439	1891
TM6SF1	22861.2	11527	-0.320053	9718	-0.0749993	9834	-0.640727	10922	1.13608	2297
SCAF11	22865.9	11528	0.969329	2040	-2.3907	15069	-0.898002	11988	-1.00399	12994
TAOK3	22867.8	11529	0.65379	3437	-1.23253	12817	-1.65544	14288	0.377735	5224
SEC61A2	22869.6	11530	-0.886366	12924	1.00222	6953	-0.855689	11828	-0.0471714	7555
TTLL1	22870.2	11531	-1.95274	15434	0.0874446	9416	0.86502	3489	0.476206	4730
SHISA3	22873.9	11532	-1.42867	14711	0.19285	9125	0.519932	5097	-1.69528	15078
STYXL2	22874.7	11533	-1.59041	15009	1.62015	5147	-0.963759	12287	0.147022	6408
HSF1	22875	11534	-0.88185	12911	0.0226141	9569	0.163209	6847	1.6205	1225
STYXL1	22878.6	11535	-1.41039	14656	-0.3585	10559	1.14485	2439	1.1494	2264
ZNF782	22881.5	11536	-0.762442	12344	0.605044	8013	-0.583805	10658	-0.995698	12949
USP6NL	22882.3	11537	-0.383542	10126	-0.417816	10713	-0.186442	8690	1.17764	2203
TAF1A	22882.7	11538	-0.806	12561	0.87471	7316	-0.813141	11682	0.348503	5362
S100A16	22885	11539	-1.2588	14285	-0.123546	9937	0.713731	4178	2.37947	410
MGAT5	22885.1	11540	-0.694976	11991	-1.25842	12878	1.33669	1857	0.711095	3725
COMP	22886.4	11541	-1.78212	15281	0.455113	8438	0.410752	5614	-0.588665	10808
LUM	22887.1	11542	0.280611	5582	-2.87475	15520	0.320969	6052	0.311683	5553
PRKD3	22889.7	11543	0.754066	2951	-1.34905	13095	-1.75817	14499	1.60974	1241
NDUFAF6	22893.5	11544	-0.954728	13204	0.756132	7617	-0.489185	10198	-2.20551	15561
TSGA10	22893.7	11545	-0.863184	12834	1.00635	6940	-0.90642	12029	-0.996278	12954
ADAMTS2	22894.6	11546	-1.63564	15081	0.216283	9048	0.591141	4750	1.13629	2296
ZC3HC1	22897	11547	-1.39527	14626	1.46335	5647	-0.881809	11925	1.62417	1219
NID1	22898.3	11548	-0.310649	9649	-1.59226	13681	0.811198	3725	1.24557	2013
SNRPC	22901.2	11549	-2.20921	15596	0.349148	8713	0.611027	4661	1.0253	2611
CCDC102B	22904.5	11550	-0.800722	12535	1.16481	6501	-1.2614	13322	0.654797	3961
ACTG2	22904.5	11551	-0.470566	10679	-1.9789	14458	1.87809	762	0.136634	6469
EFEMP2	22906.9	11552	-1.20444	14139	-0.536316	11014	1.16469	2368	0.239848	5936
CTNNAL1	22908.4	11553	0.467049	4427	-0.879811	11947	-1.81285	14603	0.88818	3068
ALG9	22908.5	11554	-1.31077	14435	1.69901	4871	-1.39851	13709	1.67463	1133
SP100	22909.4	11555	1.28472	1131	-1.75491	14040	-2.4142	15354	-0.497529	10251
GDI1	22910.2	11556	0.0928894	6845	-0.640968	11296	-0.984525	12363	0.481157	4701
DSCC1	22910.4	11557	-0.931301	13110	-0.0136626	9657	0.236863	6459	0.499535	4626
CDH3	22910.5	11558	-1.80358	15299	0.350766	8709	0.516694	5115	-1.23057	13940
PHLPP2	22911.3	11559	-0.74914	12277	0.458622	8428	-0.452949	10017	1.52425	1399
PIP	22911.5	11560	-2.37494	15650	0.610457	7998	0.336522	5972	-1.07824	13304
UBE2A	22913.3	11561	1.33608	1008	-2.03567	14569	-1.77266	14526	2.12679	599
PLEC	22913.5	11562	-2.4599	15666	-0.369297	10583	1.71265	1002	1.66173	1161
ZNF620	22913.6	11563	-1.76671	15260	1.3084	6100	-0.484632	10174	-2.34124	15625
AGAP1	22916.2	11564	-0.546289	11156	0.246748	8978	-0.571007	10591	-0.175532	8331
SMAD3	22919.6	11565	-0.879279	12897	-1.18833	12710	1.75625	937	-1.76323	15175
UBTF	22920.2	11566	-0.985029	13354	-0.0776181	9839	0.374483	5777	-0.828859	12149
DYNC2LI1	22923.2	11567	0.0694053	7024	-0.349882	10535	-1.35115	13587	-1.11544	13443
SAMM50	22925.2	11568	-0.895914	12973	-0.960015	12120	1.2966	1968	-0.984398	12895
ABHD3	22925.3	11569	-0.120925	8353	0.391807	8605	-2.43567	15369	2.74149	226
CAMK2N1	22926.4	11570	-0.462871	10635	-1.37522	13157	0.898206	3359	-0.00362267	7263
SEC11C	22927.6	11571	0.844077	2508	-2.16653	14792	-0.89095	11961	1.566	1316
PSMD1	22929.5	11572	0.692116	3242	-1.73166	13988	-1.0039	12445	2.37235	417
DCAKD	22930.8	11573	-0.318279	9707	-0.240179	10243	-0.507581	10288	-0.230073	8652
LYSMD3	22931.8	11574	1.42737	847	-2.24479	14902	-1.59358	14156	-0.186185	8382
DKK3	22933.8	11575	-1.97979	15456	-0.381623	10619	1.57047	1275	0.0401067	7008
SCUBE3	22941.1	11576	-1.12772	13908	1.32602	6060	-0.957807	12255	1.56347	1326
PARP2	22941.8	11577	-0.017259	7648	-0.982887	12175	-0.364817	9581	0.149484	6401
SLC36A4	22942.1	11578	-0.0953652	8186	0.215618	9051	-1.93286	14788	0.122727	6559
DNAJA4	22942.2	11579	-1.07833	13712	0.0409456	9528	0.349878	5898	0.319102	5502
DIPK2B	22945.1	11580	-1.14084	13949	0.417155	8532	0.0482188	7469	-1.08983	13340
ARPP19	22946.9	11581	1.13182	1528	-2.66797	15362	-0.973923	12321	0.359933	5315
ITGB3BP	22947.3	11582	-1.08965	13764	-0.844892	11853	1.52714	1380	0.623967	4099
ETV6	22950.3	11583	0.649899	3456	-2.34692	15026	-0.487181	10188	-0.661801	11209
ARMCX2	22950.5	11584	-0.185989	8792	0.508762	8268	-2.52367	15429	-1.56585	14833
DDX3X	22951.7	11585	0.147107	6499	-0.106208	9895	-3.0029	15625	-0.599656	10863
CACUL1	22953.9	11586	0.70063	3191	-1.27879	12935	-1.80153	14582	0.735576	3652
PWWP3A	22954.3	11587	0.0338178	7308	-1.13882	12593	-0.307864	9295	-1.88647	15327
MCFD2	22956.1	11588	0.0385043	7267	-0.682972	11406	-0.802527	11631	2.55412	304
SCRG1	22957.8	11589	-1.197	14119	-0.131739	9970	0.643184	4494	2.55418	303
ANGEL1	22959.7	11590	-1.25562	14280	1.55762	5345	-1.19694	13123	-0.269321	8867
ERAP1	22959.8	11591	1.71616	471	-1.95834	14425	-3.17056	15666	0.889696	3061
FAIM	22961.5	11592	-0.531808	11060	0.471595	8384	-0.889845	11954	-0.343715	9294
EMC6	22963	11593	-1.27631	14334	0.543396	8184	0.021301	7614	0.939104	2876
USP4	22963.5	11594	0.324846	5303	-2.09705	14670	-0.0962788	8229	0.326613	5466
R3HCC1L	22963.7	11595	0.388998	4895	-1.9453	14395	-0.317943	9345	-1.51895	14744
IRAK4	22966.4	11596	-0.185625	8786	-2.34656	15025	1.11947	2527	0.463825	4788
CXCL16	22968.2	11597	0.41438	4743	-1.25081	12861	-1.0248	12511	0.863593	3157
FAM47B	22970.1	11598	-0.525993	11027	0.607368	8006	-1.07687	12742	-0.482025	10163
CSRNP1	22971.7	11599	-0.606823	11501	0.34829	8714	-0.59385	10705	-0.644083	11103
SCFD2	22972.3	11600	0.605248	3681	-2.52314	15223	-0.356988	9528	0.56433	4335
FNTB	22976.4	11601	-1.61055	15048	1.35108	5990	-0.617315	10811	0.647219	3996
NKIRAS2	22976.8	11602	-1.39869	14631	0.498778	8305	0.13693	6980	0.443474	4885
MSMO1	22983.3	11603	0.45032	4516	-1.8636	14247	-0.492266	10213	0.77868	3480
TCFL5	22986.3	11604	-0.275067	9399	0.357836	8689	-1.44127	13815	0.910137	2974
TOP1	22987.3	11605	0.996053	1944	-3.20564	15648	-0.71172	11250	-0.560538	10640
COPZ1	22988.6	11606	-0.59018	11390	-1.01212	12256	0.727367	4114	-0.138366	8094
ECT2	22989.8	11607	0.550658	3958	-0.915349	12032	-2.30568	15273	0.99034	2723
SMCHD1	22991.1	11608	1.89019	317	-2.58991	15273	-1.67128	14324	0.334701	5429
GJB2	22993.8	11609	-1.06249	13658	-0.0558128	9777	0.415415	5598	-1.24058	13979
OXGR1	22994.9	11610	-0.336362	9827	-0.394715	10650	-0.3419	9458	-0.434026	9843
TULP3	22995.4	11611	-0.986127	13363	0.501374	8294	-0.223819	8867	1.15244	2252
PPTC7	23001.2	11612	-0.58432	11362	0.860747	7357	-1.34492	13561	0.433375	4929
S100PBP	23001.4	11613	-0.400379	10239	-0.770819	11632	0.134	6995	1.59782	1266
CENPC	23002	11614	0.443184	4556	-2.15737	14776	-0.28782	9178	1.61279	1236
PRKAG1	23002.6	11615	0.0537896	7147	-0.166035	10059	-1.74214	14473	1.54387	1354
TCF25	23003.3	11616	-0.567476	11279	-1.10417	12511	0.79208	3814	0.0455783	6976
TOB1	23004.2	11617	0.0401257	7258	-0.613312	11216	-0.921413	12100	-2.39252	15639
DESI2	23008.2	11618	-1.5198	14888	0.553912	8150	0.141033	6966	0.894415	3041
HSDL1	23013	11619	-1.2996	14404	-0.375984	10603	1.00555	2976	-0.870891	12362
RFC1	23016.6	11620	0.137517	6564	-1.90504	14322	0.0994252	7177	0.0630957	6869
CHSY1	23017.6	11621	-0.29041	9514	-0.801482	11731	-0.0251616	7883	-0.162369	8245
SLC22A15	23018.3	11622	-0.962926	13257	1.5326	5429	-1.78537	14551	-0.598992	10862
HDGF	23019.8	11623	-0.757009	12314	-0.428189	10736	0.378808	5751	0.499631	4625
DUSP19	23022.6	11624	-1.26409	14301	1.0257	6877	-0.506649	10279	-0.0466031	7551
NEO1	23022.6	11625	-0.486145	10767	-1.29717	12982	0.820525	3688	-2.86645	15725
RAP1GDS1	23024.3	11626	0.478457	4354	-2.29312	14961	-0.282482	9158	1.54052	1363
KARS1	23025.5	11627	0.606535	3667	-1.0628	12404	-2.10884	15049	0.803999	3375
SMAD9	23027.3	11628	-1.08337	13743	1.40224	5833	-1.18938	13093	-0.658418	11187
SRFBP1	23027.3	11629	0.851561	2472	-1.61826	13742	-1.61799	14215	0.0129393	7167
MORC2	23028.4	11630	-0.061453	7959	-1.43379	13285	0.100634	7172	-2.25657	15594
SLC35A2	23029.2	11631	-0.40393	10270	0.507109	8277	-1.29649	13429	0.639303	4028
PTPN4	23029.5	11632	0.951328	2111	-1.64928	13821	-1.80435	14589	-0.183125	8370
UPF3A	23031.3	11633	0.503446	4229	-1.45874	13348	-1.00247	12441	-1.23074	13941
ITGB1BP2	23031.9	11634	-0.488655	10782	0.252079	8960	-0.743469	11387	-0.904086	12530
YARS1	23032	11635	0.825397	2609	-1.58165	13669	-1.59658	14166	1.42435	1616
CCDC112	23032.5	11636	-0.814774	12602	0.100023	9384	-0.0389868	7949	1.5051	1440
RAB5IF	23032.9	11637	-0.602539	11477	1.03753	6841	-1.72799	14444	-0.449821	9956
PCDHB14	23035.4	11638	1.38632	907	-2.03253	14563	-2.0167	14917	-1.28806	14125
AIF1L	23035.5	11639	-1.77898	15276	0.683934	7805	0.111192	7119	1.98698	738
BLZF1	23035.7	11640	0.213425	6029	-0.93434	12073	-0.965783	12293	2.37486	416
FTL	23036	11641	-0.723602	12152	-0.995795	12211	0.94692	3191	2.20576	526
MRE11	23036.1	11642	0.666332	3369	-1.32148	13035	-1.65651	14291	-1.43863	14557
PLEKHM1	23037.3	11643	-1.31066	14434	0.956137	7076	-0.395367	9734	-0.0345959	7470
LAMTOR3	23038.1	11644	2.05003	200	-3.12773	15628	-1.4783	13903	-0.282147	8945
TCP1	23038.1	11645	-0.479046	10724	0.1888	9142	-0.684095	11134	2.56972	295
H6PD	23038.6	11646	-1.44072	14734	1.06006	6776	-0.42698	9878	-0.552234	10594
ZNF92	23042.7	11647	-0.151121	8544	-0.254126	10279	-0.923676	12112	-0.311413	9104
NUP54	23042.9	11648	1.52881	690	-2.34098	15016	-1.69257	14377	0.968331	2780
PLXNA3	23043.5	11649	-0.390897	10175	-0.615381	11220	-0.040315	7957	2.09365	638
PLCD3	23045	11650	-1.93038	15416	-0.689738	11424	5.08357	4	0.828385	3291
TP53INP1	23046	11651	0.171084	6332	-1.47408	13388	-0.321572	9357	-1.75552	15170
NDUFB1	23047.2	11652	0.162394	6394	-1.2078	12755	-0.55007	10482	-0.0160153	7349
ZNF445	23049.9	11653	-1.32419	14474	-0.0261944	9688	0.60436	4698	-0.723751	11550
MIS18A	23051.6	11654	-1.45549	14777	1.4753	5610	-0.916935	12074	-0.164286	8258
ABRAXAS2	23056.4	11655	0.443744	4554	-2.31228	14987	-0.226786	8881	-0.489669	10207
ZNF711	23057.7	11656	-0.272314	9385	0.362179	8677	-1.51884	13995	-1.2099	13854
ERI2	23060.3	11657	0.07678	6972	-0.685007	11413	-0.955881	12243	0.739949	3631
NDUFAF7	23060.4	11658	-0.0215918	7674	-0.275085	10354	-1.23599	13258	-0.347263	9311
LDLR	23060.7	11659	-0.669668	11854	0.197172	9116	-0.368172	9596	-0.357344	9381
COX7A2L	23065	11660	-0.803542	12550	0.211749	9063	-0.188413	8701	0.218973	6034
HOXB7	23065.3	11661	-1.16037	14010	0.33136	8766	0.101814	7163	0.597387	4198
ITGBL1	23067.3	11662	-0.280083	9431	-1.90801	14327	0.966366	3126	-0.229845	8650
TNNC1	23071.5	11663	-1.73228	15205	1.01042	6927	-0.245823	8972	-1.506	14723
KLF12	23071.9	11664	0.605378	3679	-1.79758	14130	-0.853226	11815	-0.949537	12752
FGFR3	23073.2	11665	-1.49255	14838	1.6032	5194	-1.09963	12824	-1.62688	14952
PPIB	23073.9	11666	-1.02788	13520	-0.787919	11681	1.19035	2304	0.540509	4441
WDR70	23074.3	11667	0.0140453	7451	-0.537351	11018	-0.977695	12335	-0.686665	11339
AK2	23074.9	11668	-0.123685	8369	-0.336239	10499	-0.901547	12005	0.219153	6033
UNG	23074.9	11669	-1.1959	14117	0.565389	8129	-0.0995887	8247	-1.13646	13541
GSDMC	23075	11670	-1.0589	13639	-0.541356	11028	0.893527	3385	-0.0277318	7421
RAB33B	23075.2	11671	-0.147109	8513	0.411401	8546	-2.75422	15538	0.137844	6460
TNFRSF21	23076.1	11672	-0.61469	11547	-0.184057	10099	-0.0870061	8186	-1.03002	13108
CCNE2	23076.5	11673	0.311712	5386	-0.821985	11798	-1.44492	13826	1.19644	2149
SCRN1	23077.2	11674	0.292784	5498	-3.52806	15717	0.295687	6160	2.32312	445
IMMP2L	23079.4	11675	-1.06155	13651	-1.00839	12242	1.68615	1051	1.67565	1132
ERBB2	23083.9	11676	-0.50252	10871	-0.653699	11328	0.168677	6823	-0.48863	10192
MRPS16	23087.7	11677	-0.160843	8614	-0.911603	12023	-0.199254	8757	-0.265141	8850
GCLM	23087.9	11678	-0.716939	12121	0.98941	6986	-1.26536	13342	2.84624	197
HDAC1	23090.6	11679	0.0246835	7376	-1.24066	12841	-0.247819	8983	0.44473	4878
H2BC8	23092.7	11680	-1.11905	13875	0.760237	7607	-0.374186	9630	0.16962	6303
MCUB	23092.8	11681	0.837354	2545	-2.29067	14956	-0.87833	11910	1.54351	1356
PCYT1A	23095.2	11682	-0.408952	10308	-1.46107	13353	0.800625	3779	0.136448	6470
LGALS13	23096.3	11683	-0.624353	11590	0.244726	8984	-0.509945	10298	-0.447862	9932
LDB2	23096.5	11684	-0.22602	9063	-0.299361	10411	-0.70393	11213	-0.361481	9402
C1orf21	23096.6	11685	0.576839	3829	-1.29093	12966	-1.46306	13875	-0.767908	11788
IRS1	23098	11686	-1.16032	14009	-0.0161621	9662	0.430535	5511	-1.41566	14514
SETBP1	23099.3	11687	-0.0541097	7908	0.120213	9331	-2.04016	14954	-1.53817	14777
CEP97	23102.7	11688	0.565875	3887	-2.65591	15348	-0.299944	9241	-0.784093	11875
UROS	23107.6	11689	-0.402057	10254	0.211557	9064	-0.920441	12095	-0.277402	8913
TIPIN	23110.3	11690	0.00985863	7476	0.0331044	9546	-2.22131	15187	1.51508	1415
PPFIA1	23110.4	11691	-0.855304	12797	0.0788764	9435	0.0030709	7719	-0.85434	12283
ZRANB3	23110.4	11692	-2.07927	15524	0.807028	7493	0.0431543	7502	-0.554308	10603
MCM6	23110.8	11693	-0.326029	9764	-0.317851	10452	-0.481218	10150	0.655277	3958
PARP12	23112.8	11694	0.706322	3163	-1.14028	12596	-2.84699	15576	1.56744	1311
TUBD1	23113.8	11695	0.506423	4208	-1.12274	12554	-1.59077	14150	-0.120622	7985
IFIT5	23115.8	11696	1.96986	250	-3.81668	15737	-1.42001	13771	0.724916	3683
DYNLRB1	23116.3	11697	-1.08396	13747	0.965811	7053	-0.640708	10921	-0.271074	8875
RNF8	23117	11698	-1.32201	14469	-0.180833	10092	0.737347	4060	-0.0882926	7815
METTL3	23120.7	11699	0.601116	3707	-2.61378	15298	-0.374633	9631	-0.462545	10035
FHL2	23122.2	11700	-0.415151	10353	-1.11465	12531	0.468945	5340	-0.221329	8595
RSRP1	23123.8	11701	0.612487	3642	-2.27615	14934	-0.538513	10428	-0.402212	9670
PSMD12	23126.3	11702	1.38231	918	-2.15398	14772	-1.85682	14675	1.07031	2465
BTD	23128.3	11703	-0.546025	11153	0.909605	7213	-1.69513	14382	-0.232471	8666
BMP6	23131.7	11704	-1.55457	14940	0.625739	7967	0.0468443	7478	0.429877	4955
ADAM28	23136	11705	0.0356278	7288	-0.698116	11462	-0.859762	11838	-0.244849	8733
COQ9	23136.6	11706	-1.04583	13583	0.13891	9273	0.144151	6945	-1.27584	14081
ZNF639	23138.5	11707	0.137099	6571	-0.786976	11678	-1.00945	12464	-0.44738	9930
ITGB4	23139.6	11708	-0.947035	13171	-1.04441	12357	1.42536	1639	1.06538	2487
CNOT10	23144.1	11709	-0.0745738	8050	-0.770299	11631	-0.538881	10430	-0.0721372	7712
AKAP8L	23145.2	11710	-0.985025	13353	0.795896	7512	-0.585234	10666	-2.21068	15564
ZNF502	23146	11711	-1.61354	15054	-0.568899	11106	1.5457	1329	-1.8168	15251
ARHGAP35	23146.4	11712	-0.00477723	7569	-2.77693	15444	0.78953	3826	-0.702282	11425
TM4SF4	23147.8	11713	-0.814919	12604	-0.185116	10103	0.173676	6790	-1.00451	13000
EIF1	23149.5	11714	0.0813625	6942	-1.1378	12590	-0.490132	10203	1.90634	839
AP2A1	23151.4	11715	-0.550307	11185	-0.620221	11235	0.195776	6677	0.285144	5701
SKA3	23151.4	11716	0.106837	6763	-0.7362	11564	-1.00067	12430	2.4961	335
ZFP36	23155.3	11717	-0.881945	12912	0.990332	6982	-0.978095	12337	-0.219181	8583
ZNF131	23156.5	11718	-0.445868	10528	0.425308	8509	-1.11259	12856	0.067864	6845
GADD45B	23157	11719	-2.12316	15549	0.929491	7149	-0.0935524	8214	-0.526265	10423
MAST4	23162.7	11720	-0.138261	8463	-1.06796	12416	-0.122093	8366	-1.20768	13844
MANEAL	23162.8	11721	-0.599447	11456	-1.13981	12595	0.816092	3703	-1.12015	13464
XYLT1	23163.1	11722	-0.431265	10443	-1.21965	12784	0.580888	4804	-0.319499	9144
RPL7L1	23163.8	11723	-2.74858	15717	0.38085	8628	0.508222	5152	2.43515	365
CCR8	23164.6	11724	-0.899931	12992	-0.180054	10091	0.270094	6285	-0.0289921	7430
DCAF13	23166.6	11725	-0.732215	12186	0.925689	7163	-1.17806	13060	-1.09304	13353
MED19	23167.1	11726	-1.44817	14757	-0.418767	10715	1.1135	2547	0.20106	6132
GOLM1	23169.3	11727	-0.378888	10092	-2.20637	14843	1.52758	1379	1.11238	2358
DPYD	23169.6	11728	0.39024	4888	-1.21498	12774	-1.1123	12854	-0.641155	11084
SPATS2L	23170.7	11729	-0.222076	9039	-2.27217	14929	1.06455	2737	1.95422	770
PHB1	23170.8	11730	-0.919296	13068	-0.903323	12000	1.11864	2531	1.00406	2675
ZNF429	23172.6	11731	-0.488886	10784	0.479348	8352	-1.09738	12818	-1.5152	14735
GRIP1	23172.6	11732	-1.32699	14483	1.54359	5384	-1.20673	13163	-1.85881	15302
SPTAN1	23173.1	11733	0.00820115	7484	-2.7305	15410	0.736601	4065	1.44921	1563
EPYC	23173.9	11734	-0.396277	10201	0.199799	9107	-0.948948	12216	-0.706006	11448
CTCF	23174.8	11735	-0.229275	9079	-1.18836	12711	0.14699	6935	-0.903086	12523
PXN	23175.4	11736	-0.891845	12952	-0.275381	10357	0.358582	5854	1.36667	1728
CPSF7	23175.5	11737	-0.257998	9274	-0.713303	11499	-0.246888	8976	-1.22464	13917
MTHFD1	23175.5	11738	0.36788	5030	-1.11139	12524	-1.20117	13139	1.18959	2164
TBC1D7	23175.6	11739	-1.5129	14875	1.38692	5882	-0.80568	11649	1.08696	2421
ZDHHC3	23178.3	11740	-0.763352	12352	0.171579	9183	-0.246692	8974	-0.618982	10960
LY6G6C	23179.6	11741	-1.50992	14868	1.8075	4515	-1.65461	14285	-0.924744	12616
ADGRF5	23182.2	11742	-0.102045	8228	0.274096	8908	-2.57511	15461	0.65238	3969
DMAC2L	23182.3	11743	0.0903742	6861	-0.316346	10447	-1.74702	14487	0.617607	4119
COL3A1	23182.6	11744	-0.396322	10202	-1.73598	13996	1.03351	2868	0.511725	4567
ZNF317	23183.2	11745	-0.570734	11293	1.00917	6931	-1.95174	14825	-2.5367	15671
AGBL5	23183.2	11746	-1.32751	14485	0.00639491	9612	0.522072	5083	-0.785398	11888
GNPNAT1	23185.1	11747	0.300432	5453	-2.75455	15427	0.135799	6987	-0.521861	10392
PHKA2	23185.5	11748	0.214978	6021	-1.59254	13683	-0.353993	9508	-2.4073	15647
CPNE1	23187.5	11749	-0.258844	9281	-2.49552	15191	1.31556	1918	0.0145653	7153
SYNE4	23188.3	11750	-1.04341	13572	1.45052	5690	-1.48528	13922	0.957007	2823
SLC25A43	23189.8	11751	0.130571	6629	-1.03902	12342	-0.70171	11207	1.57301	1304
FABP3	23191.2	11752	-1.22286	14181	0.0459344	9516	0.385568	5721	0.386611	5187
DPYSL2	23191.3	11753	-1.14051	13948	-0.464882	10832	0.853175	3537	0.916441	2950
GUF1	23191.9	11754	0.86084	2437	-2.145	14749	-1.05676	12652	-0.199969	8461
COBLL1	23193.3	11755	0.140606	6543	-0.98347	12179	-0.805685	11650	0.407952	5069
OAS2	23196.6	11756	0.504852	4220	-1.03527	12328	-1.88475	14724	-0.262315	8831
C18orf21	23198.8	11757	1.79196	408	-2.13608	14736	-2.97843	15619	0.924333	2926
VTCN1	23199.1	11758	-0.46367	10640	0.31561	8804	-0.947338	12211	0.550706	4390
CASK	23199.1	11759	0.163094	6389	-0.656145	11337	-1.32217	13496	-0.01863	7361
LRRC8E	23199.9	11760	-0.955877	13212	1.16775	6494	-1.13466	12924	-0.562592	10655
PRKAR2A	23203.8	11761	0.470293	4409	-1.04753	12363	-1.70463	14398	0.537478	4455
TMEM184B	23208.4	11762	-0.84038	12725	0.519764	8248	-0.507337	10284	2.28315	473
NOLC1	23208.5	11763	0.550821	3956	-1.96733	14440	-0.67408	11083	-0.367113	9444
TXNIP	23209.3	11764	0.130375	6633	-2.55636	15249	0.398266	5671	-0.924937	12620
WDR6	23211.1	11765	-0.672161	11868	-0.0905911	9860	-0.135462	8439	-1.87472	15318
RARRES1	23213	11766	-0.349531	9917	0.0827883	9427	-0.919501	12088	-0.951868	12764
CHRDL1	23213.4	11767	-1.07531	13702	1.287	6156	-1.12398	12890	0.852458	3197
DMXL2	23213.8	11768	0.0527846	7158	-0.601219	11182	-1.06959	12711	0.741652	3620
MMP2	23215.2	11769	-0.383569	10127	-2.07737	14638	1.35906	1809	0.291425	5673
MICU1	23216	11770	-0.8279	12663	-0.203481	10145	0.180834	6755	-0.120488	7983
CDH5	23218.4	11771	-0.439069	10482	-0.408154	10680	-0.227696	8883	-0.607357	10898
COL1A1	23219.2	11772	-0.958506	13228	-1.24021	12839	1.86215	786	0.905408	2996
ENTPD3	23219.6	11773	-1.60996	15047	0.692913	7779	-0.0199455	7852	-0.500125	10269
FGFR2	23221.3	11774	-0.933787	13117	-0.109059	9900	0.214341	6579	-2.04213	15463
EIF4EBP2	23223	11775	-0.182263	8761	-3.18071	15643	1.33103	1871	-0.888561	12449
NDUFA5	23225	11776	-0.595038	11424	0.688491	7792	-1.17935	13067	0.799424	3391
PGAP2	23226.7	11777	-0.854982	12796	0.415865	8535	-0.380982	9667	-0.0397605	7511
SLC38A5	23227.2	11778	-1.85418	15358	0.813677	7478	-0.0500935	7994	-0.365277	9429
ALOX5AP	23227.9	11779	-0.123999	8371	-0.932764	12067	-0.306915	9292	1.08879	2417
RPA2	23229.4	11780	-0.234368	9114	-0.731353	11544	-0.296222	9224	0.292284	5669
ZNF189	23229.5	11781	0.0152371	7440	-0.794096	11701	-0.73189	11340	-0.315425	9126
CHMP3	23229.7	11782	-0.0599916	7950	-2.52442	15225	0.782377	3855	-0.34124	9269
TCEAL8	23229.7	11783	0.575571	3835	-4.00762	15745	-0.209822	8799	0.127351	6523
CNOT1	23231.1	11784	0.0971763	6826	-2.21811	14857	0.292256	6185	-0.679739	11292
GLMP	23232.7	11785	0.160833	6409	-0.740908	11579	-1.17981	13068	1.6804	1122
MBTD1	23233	11786	1.02515	1850	-2.0432	14582	-1.47565	13898	-2.19712	15553
KIAA0825	23233.8	11787	-0.284022	9458	-0.685075	11414	-0.24824	8985	0.316325	5516
PANX1	23235.1	11788	0.155298	6441	-1.75079	14028	-0.117421	8336	0.953671	2836
UBAP2L	23235.5	11789	0.54165	3997	-2.98139	15576	-0.231534	8900	-0.616027	10946
IRF2	23235.8	11790	2.1254	164	-2.37364	15054	-2.53253	15433	-1.6716	15036
ZER1	23237.2	11791	-1.16702	14038	-0.796445	11716	1.36237	1802	-1.81757	15252
AMD1	23237.5	11792	0.88793	2316	-1.45766	13344	-2.94263	15605	1.08766	2418
THRB	23237.8	11793	-0.293757	9539	-0.520109	10970	-0.394675	9726	-1.7268	15126
TPT1	23239.8	11794	-0.0329119	7757	-1.45094	13327	-0.00846063	7788	0.541415	4434
RPL8	23241.2	11795	-0.43901	10481	-1.14256	12599	0.486777	5253	0.277146	5752
RHOC	23243.4	11796	-2.21243	15597	0.222204	9033	0.603454	4702	2.56722	297
PAN2	23245.5	11797	-0.483742	10756	0.499993	8303	-1.18898	13092	-1.43959	14563
ZNF471	23247.9	11798	-0.103992	8241	-0.769904	11630	-0.521376	10355	-0.466893	10064
UPRT	23250.9	11799	0.936465	2150	-2.00853	14520	-1.36351	13618	-0.273145	8888
BCL2L13	23251.3	11800	-1.06027	13645	-0.545351	11041	0.820443	3689	2.49393	336
FAM149B1	23253.1	11801	-0.819713	12626	0.136625	9279	-0.159407	8538	-1.63654	14974
LSM5	23256.5	11802	0.0655437	7051	-0.262127	10307	-1.82882	14623	0.148012	6405
TOX4	23259.9	11803	0.511238	4174	-2.61141	15292	-0.299109	9235	-0.899321	12497
TTI1	23261.1	11804	-0.404525	10275	-1.20411	12748	0.476184	5303	-0.0882475	7814
CAVIN3	23262.6	11805	-1.45005	14762	-0.756169	11602	1.69856	1024	1.78822	966
SLITRK4	23265.1	11806	-0.734502	12198	1.11823	6629	-1.63807	14254	-0.0199144	7373
IL20RA	23267.8	11807	-1.23781	14225	1.74577	4703	-2.0848	15022	-0.40766	9697
CHIC2	23269.6	11808	0.487028	4307	-2.47501	15166	-0.310241	9303	-1.42578	14529
ZNF596	23271.2	11809	-1.23616	14218	1.00341	6948	-0.601043	10739	0.879489	3094
IKBKB	23271.3	11810	-0.720597	12140	-1.03555	12330	0.880368	3431	0.892003	3053
NOL8	23271.9	11811	0.876256	2358	-1.88529	14285	-1.43595	13808	0.196552	6153
FAM98A	23274.7	11812	1.4832	756	-2.01054	14523	-3.17489	15670	1.62105	1224
DTWD1	23274.9	11813	0.0286054	7344	-0.616893	11224	-1.01417	12479	2.10336	626
TDRD7	23275.3	11814	1.28538	1128	-1.87898	14273	-2.96573	15613	0.762177	3543
RPRD2	23276.1	11815	1.05993	1731	-2.11806	14697	-1.49104	13932	-1.17888	13719
ZNHIT3	23277.9	11816	-0.124703	8379	-0.872182	11922	-0.378926	9654	1.49145	1471
DNAJB6	23278.2	11817	-0.619108	11568	0.60854	8002	-1.03517	12559	3.20912	118
GULP1	23278.7	11818	-0.168484	8681	-0.746348	11586	-0.425738	9863	2.93741	176
MTPAP	23285.5	11819	0.54234	3994	-1.33369	13065	-1.43615	13809	-0.191738	8409
ZNF235	23290.9	11820	-0.574517	11311	-1.7487	14025	1.50669	1419	-1.58056	14860
RPL12	23292.1	11821	0.128324	6640	-0.964862	12130	-0.845417	11793	-0.0189604	7365
SERPINB13	23293.6	11822	-1.43159	14720	1.03282	6852	-0.499792	10241	-0.286178	8968
NFU1	23295.4	11823	0.60635	3669	-1.02964	12309	-3.92811	15745	1.76928	995
HNRNPLL	23298.9	11824	0.984206	1985	-2.4963	15192	-1.05829	12661	-0.976955	12860
C1orf112	23299.1	11825	-0.349828	9921	-0.525118	10982	-0.303056	9269	1.0343	2589
ZMAT2	23302.3	11826	0.895359	2286	-2.26288	14920	-1.07959	12754	-1.32611	14240
TBL2	23302.4	11827	-1.32618	14481	1.59034	5238	-1.39063	13694	0.769726	3520
IFT88	23302.6	11828	-0.344663	9888	0.35779	8690	-1.39953	13713	-0.53293	10474
STAT6	23302.9	11829	0.0607435	7095	-1.56	13616	-0.112712	8311	-0.834981	12184
C3orf62	23304.5	11830	-0.864713	12839	1.18641	6439	-1.41888	13768	0.879611	3093
OMD	23304.9	11831	-0.126249	8387	-0.562279	11083	-0.722883	11301	0.364307	5288
RAB2B	23305.7	11832	0.537888	4022	-1.92801	14371	-0.72417	11306	-0.496364	10240
METTL6	23306.6	11833	-0.614496	11545	-0.655418	11334	0.273726	6265	0.0400378	7009
HGSNAT	23308.2	11834	-0.962428	13253	-0.57856	11126	0.70899	4201	1.69451	1104
HIVEP1	23309.3	11835	0.713213	3135	-1.31308	13012	-2.22948	15196	-0.247926	8754
SDCBP	23312.7	11836	-0.702271	12044	0.129738	9301	-0.340004	9450	1.0074	2664
TRIO	23315.8	11837	-0.771044	12391	-0.871352	11917	0.761286	3945	1.51056	1424
DHX9	23317.6	11838	-0.188995	8819	-1.03731	12337	-0.110182	8300	0.189812	6193
APC	23319.2	11839	-0.0596299	7946	-0.59521	11167	-0.850451	11804	-0.732407	11586
TFAP2A	23320.3	11840	-0.732402	12188	0.748637	7630	-1.00628	12457	1.3211	1829
GON7	23320.3	11841	-1.49741	14846	0.912974	7201	-0.338772	9442	-0.473871	10107
SLC9A3R2	23322.6	11842	-0.992635	13395	0.881813	7297	-0.735853	11357	0.0601221	6888
LAMA2	23323.2	11843	-0.135098	8443	-1.51499	13497	0.205158	6632	0.304373	5594
FIG4	23324.1	11844	-0.331038	9791	-0.60418	11187	-0.272542	9112	0.355964	5330
SPATA5L1	23325.4	11845	-0.232896	9101	0.206664	9082	-1.58869	14142	-1.17938	13720
CCDC125	23327.2	11846	-0.0623075	7965	-0.947158	12100	-0.450911	10005	-0.988805	12911
SIRT4	23327.9	11847	-1.16305	14024	1.40576	5822	-1.24767	13284	-1.37904	14397
ZFYVE9	23328.1	11848	-0.460182	10617	-0.648418	11314	0.00868991	7684	-0.5477	10565
PCDHB10	23328.1	11849	0.341029	5201	-0.862221	11893	-1.7019	14393	-0.464334	10047
TPRKB	23328.8	11850	0.491099	4287	-1.14886	12617	-1.67152	14327	1.83568	915
ZNF33B	23331.3	11851	-0.824329	12649	-0.001198	9627	-0.048236	7988	-1.14492	13575
POLR2H	23332.2	11852	-0.660053	11794	0.507606	8272	-0.853667	11819	-0.0398266	7512
ENOX2	23334.2	11853	0.850606	2478	-2.66505	15358	-0.81822	11699	-0.181137	8360
MX1	23338.4	11854	0.0384054	7269	-0.111727	9905	-2.27082	15235	1.06123	2501
HACL1	23339	11855	-0.302087	9585	-0.356383	10553	-0.583278	10652	-0.99469	12940
CASP4	23340.7	11856	1.03755	1802	-2.95674	15566	-0.963883	12289	0.230427	5978
SF3A1	23345.5	11857	-1.09727	13796	-0.44913	10787	0.721806	4138	1.892	854
DOP1A	23346.3	11858	0.72376	3102	-1.93376	14384	-1.06369	12687	-1.40564	14489
HEATR6	23348.4	11859	-0.607579	11506	-1.67699	13877	1.46711	1531	0.965777	2788
ZFP1	23348.9	11860	-0.282683	9448	0.515695	8257	-2.30126	15266	-1.17619	13707
ERCC3	23349	11861	-0.32514	9757	-1.03966	12346	0.135467	6989	0.0516437	6933
CDK17	23349.6	11862	1.0172	1877	-3.12838	15629	-0.917861	12077	-0.276713	8910
GNAS	23349.8	11863	-1.04649	13592	-0.241263	10249	0.439293	5471	0.044396	6983
PIAS2	23350.3	11864	-0.517532	10967	0.105035	9375	-0.643332	10935	0.0144385	7155
OSTM1	23350.6	11865	0.611784	3644	-1.35234	13100	-1.69048	14372	1.96203	762
PRRC2A	23352.2	11866	-1.9383	15423	-0.0253634	9687	0.768269	3909	0.162319	6341
PSIP1	23352.4	11867	1.30322	1094	-2.07841	14643	-2.1528	15101	-0.264587	8846
PDE8A	23356.3	11868	-0.14746	8518	-1.08875	12470	-0.160356	8554	-0.151907	8181
GTF2H5	23356.6	11869	-1.09026	13766	1.61645	5157	-2.05887	14985	2.23454	506
MACO1	23358.6	11870	-0.244704	9201	-0.411499	10695	-0.653823	10972	2.21746	519
PCDH18	23360.5	11871	-0.0755611	8061	-2.82897	15481	0.873907	3455	0.0716088	6821
BTAF1	23360.7	11872	0.761598	2914	-1.35992	13123	-2.47735	15401	-1.35642	14329
EXOC8	23362.7	11873	-0.166654	8665	0.30273	8837	-2.35451	15312	0.137671	6461
CCDC191	23363.4	11874	-0.411278	10323	0.3836	8624	-1.26275	13328	-1.16024	13637
ECM1	23363.8	11875	-2.76276	15718	-0.038849	9730	0.881941	3423	2.90563	186
ZNFX1	23364.5	11876	0.655365	3423	-1.56332	13625	-1.39947	13712	-0.88839	12448
PARP8	23369.2	11877	0.57746	3826	-1.17	12678	-2.04015	14953	-0.0922336	7840
LATS2	23369.9	11878	-0.876485	12885	0.985144	7005	-1.07697	12743	0.779186	3479
F13A1	23371.6	11879	-0.859749	12817	-0.459638	10822	0.426528	5534	0.324318	5477
PRKAB1	23372.5	11880	-0.66637	11832	0.157936	9223	-0.453839	10020	-2.20163	15557
ANXA4	23375	11881	0.722458	3106	-1.30648	13002	-2.44877	15383	0.806383	3366
LYG1	23376.4	11882	-0.848033	12760	-0.00985708	9648	-0.0233149	7874	-0.666763	11233
PRDX6	23376.4	11883	0.388942	4896	-1.46792	13369	-0.92104	12099	2.56051	299
FAM229B	23377.8	11884	0.0138589	7452	-2.48799	15183	0.555545	4938	1.25479	1994
PRKAA1	23378.8	11885	0.105104	6776	-0.320362	10459	-2.0445	14963	-0.65699	11179
SPAG17	23380.6	11886	-1.14319	13957	1.35342	5979	-1.21415	13181	-1.37637	14388
PPP1R15A	23381.1	11887	-1.43363	14724	-0.00999114	9649	0.529095	5046	0.832886	3277
CUL2	23385.1	11888	-1.06109	13649	0.0518983	9503	0.155096	6885	3.48933	69
ZNF574	23385.8	11889	-0.575037	11314	-0.506177	10943	0.0433333	7499	-1.18501	13745
KRT17	23385.8	11890	-1.8362	15339	-0.789382	11685	2.42318	268	-1.16571	13663
EXOSC2	23386.5	11891	0.128032	6642	-1.85054	14229	-0.0394897	7951	0.0133746	7164
SGCE	23387	11892	-1.06983	13685	0.981141	7018	-0.794452	11596	1.41157	1636
ANPEP	23390.5	11893	-2.22751	15603	-0.251123	10270	1.0989	2606	0.678877	3873
GPR171	23395.9	11894	0.428369	4637	-1.53795	13556	-0.931252	12152	-0.738477	11630
RNASE6	23399.2	11895	-0.0286459	7728	-1.7462	14021	0.172071	6806	0.878821	3096
MDM4	23400	11896	0.231894	5903	-1.90851	14329	-0.220828	8852	-0.764098	11771
MYH9	23400.5	11897	-0.55032	11186	-1.5301	13538	1.06345	2742	2.08353	643
POU2F1	23400.7	11898	-0.259387	9286	-0.966666	12135	-0.0843044	8172	-0.013458	7334
MED12L	23402.4	11899	-0.350714	9925	-0.0832706	9848	-0.802694	11633	0.210259	6090
MAGOHB	23402.8	11900	0.473277	4393	-1.20972	12762	-1.5404	14038	0.465799	4778
IFT81	23405.1	11901	0.0236859	7384	-0.32076	10461	-1.58321	14132	-1.58371	14867
ATP6V0E1	23406.8	11902	0.840452	2531	-2.46987	15162	-0.928347	12137	1.27333	1939
KATNAL1	23408.2	11903	-0.49106	10802	-0.13026	9964	-0.48179	10156	1.90858	835
ACAP2	23409.1	11904	0.389199	4894	-0.889601	11973	-1.96268	14838	-0.394635	9619
RNF144A	23409.1	11905	-0.163899	8638	-1.51202	13485	0.221225	6538	0.861483	3164
AFTPH	23411.4	11906	0.774684	2852	-1.66924	13860	-1.59981	14176	-0.865394	12336
ANO6	23411.7	11907	0.141284	6540	-2.27403	14931	0.172409	6802	1.30127	1876
ZBTB20	23411.9	11908	0.609216	3653	-2.45584	15147	-0.565001	10556	-0.532447	10469
ZNF337	23413.1	11909	0.0742571	6984	-0.373039	10595	-1.7397	14468	-1.59809	14899
DES	23415.4	11910	-0.69795	12007	-1.78714	14109	2.12243	492	-0.885694	12427
POLI	23416.1	11911	-0.455169	10588	0.623545	7972	-1.65737	14295	0.51804	4544
SPRED1	23416.8	11912	1.38631	909	-2.52805	15228	-1.68881	14371	1.06751	2475
R3HDM1	23417.3	11913	0.290753	5514	-1.9664	14439	-0.299337	9236	-0.163263	8251
NUCB2	23417.6	11914	0.136224	6582	-1.10749	12518	-0.740349	11374	0.416175	5032
KIF23	23419.1	11915	-1.43097	14719	0.331875	8764	0.168756	6821	1.30552	1863
WDR31	23419.8	11916	-1.67538	15122	0.524017	8238	0.0863334	7248	0.0821197	6769
SGO1	23420.2	11917	0.352103	5141	-0.933248	12069	-1.6695	14319	0.0729014	6810
PCM1	23421.3	11918	0.0503671	7176	-3.11024	15624	0.629162	4575	-0.462514	10034
SDHAF3	23422.7	11919	-0.164746	8648	0.152271	9234	-1.86424	14691	2.96231	167
CAPRIN1	23423.1	11920	0.164121	6382	-0.581932	11135	-1.67014	14322	-0.162388	8246
PPWD1	23423.8	11921	0.824264	2614	-1.48475	13421	-2.45253	15384	-0.1762	8336
ARPC2	23425.9	11922	0.0223849	7392	-1.95706	14421	0.215428	6576	0.970648	2774
VPS39	23430.1	11923	-0.185831	8789	-2.60381	15287	1.02245	2909	-0.938327	12682
RRAGA	23431.1	11924	-0.661023	11798	-0.264014	10315	-0.0696648	8090	1.13801	2290
RNF19A	23431.7	11925	0.70253	3183	-1.30451	12998	-2.45945	15388	-1.4441	14575
RTTN	23432.7	11926	-1.22072	14175	0.399775	8583	-0.0465835	7979	0.860804	3168
MRPS21	23433.1	11927	0.568931	3867	-3.34399	15683	-0.302168	9261	0.561084	4353
EXOC3	23433.7	11928	-0.990504	13387	0.811606	7483	-0.706388	11225	-0.810689	12051
ANKRD37	23435.1	11929	-1.55704	14945	0.323115	8783	0.229614	6489	0.855254	3186
ABCA13	23436.8	11930	-0.478477	10721	-0.128562	9957	-0.518844	10341	-0.707191	11455
SPAG16	23439	11931	-0.271691	9378	0.130689	9298	-1.33975	13546	-0.901345	12508
MYOZ1	23440.5	11932	-0.84281	12739	0.881153	7300	-1.02724	12524	-0.777575	11837
CEP126	23443.2	11933	-0.120157	8344	-1.46371	13359	0.0830775	7269	-0.0890303	7819
LYRM7	23443.5	11934	0.338676	5212	-0.781677	11667	-2.09433	15031	0.156105	6365
OS9	23443.7	11935	-0.316152	9695	-1.07376	12430	0.115638	7099	-0.289661	8988
GBP2	23449.7	11936	0.685389	3272	-1.67367	13870	-1.36464	13624	-1.02993	13106
TMEM50B	23453.9	11937	0.588338	3756	-2.22317	14868	-0.661797	11022	-1.23152	13950
MAGI3	23454.8	11938	-1.76507	15258	0.248976	8971	0.387775	5715	-1.61942	14942
HEPH	23456.8	11939	-0.638312	11678	-0.306455	10430	-0.0697245	8092	-0.124944	8006
TRAM1	23456.8	11940	0.602808	3693	-2.60351	15286	-0.514464	10318	1.06629	2485
NIPSNAP1	23458.1	11941	-0.258043	9275	-0.765138	11619	-0.30584	9286	-0.236141	8695
CCDC25	23458.9	11942	0.0304149	7337	-1.39029	13187	-0.264345	9082	-0.35435	9358
USP54	23460	11943	-0.902604	13003	0.835431	7427	-0.886159	11937	-1.29927	14157
VPS26B	23461.1	11944	-0.0710807	8020	-1.54409	13572	0.0638439	7363	-0.0503942	7575
CDV3	23461.2	11945	0.161846	6401	-0.858744	11885	-1.13594	12931	1.5371	1376
RYR2	23461.7	11946	-0.941941	13154	0.675961	7826	-0.650756	10958	-0.865324	12335
PNPLA2	23463.3	11947	-1.37313	14577	0.302431	8838	0.139711	6969	-0.661698	11206
BTBD1	23464.6	11948	1.03501	1815	-1.91914	14347	-1.96592	14842	0.561712	4351
REXO2	23465.6	11949	-0.0994777	8210	-0.174999	10078	-1.42851	13789	1.01658	2637
PPHLN1	23465.9	11950	1.25367	1197	-1.93462	14386	-3.1576	15662	-0.308299	9092
DLGAP4	23469.3	11951	-2.95282	15733	-0.354912	10551	1.27652	2031	0.986839	2736
LMAN1	23469.7	11952	0.763001	2910	-1.96444	14438	-1.18996	13097	2.97256	165
USP8	23469.9	11953	0.403501	4809	-2.67205	15366	-0.165131	8579	0.504176	4610
STT3A	23476.6	11954	0.837892	2540	-2.67224	15367	-0.867947	11865	1.18042	2192
CCNI	23477.6	11955	0.464104	4441	-3.73276	15734	-0.131768	8420	0.354977	5336
CHORDC1	23478.7	11956	1.31691	1056	-1.99754	14493	-3.28065	15685	1.28232	1913
SRPRA	23479.3	11957	0.60311	3690	-1.97821	14456	-0.889921	11955	-0.384183	9550
TPR	23480.1	11958	0.427045	4646	-2.4468	15134	-0.304742	9278	-0.463766	10040
PTGES3	23480.2	11959	-0.455132	10587	0.224218	9029	-0.991821	12395	0.702267	3773
RDX	23480.7	11960	0.740344	3007	-2.11925	14698	-1.01433	12480	2.37959	409
VRK1	23482.8	11961	0.446606	4535	-1.11569	12535	-1.71526	14421	-0.240298	8711
COMMD2	23482.8	11962	0.0342765	7305	-0.856119	11878	-0.812882	11681	1.01106	2655
BMP5	23483.7	11963	-1.29016	14369	0.0289354	9554	0.342551	5937	-0.588031	10805
BCAM	23484.6	11964	-2.63261	15699	0.347321	8718	0.409862	5620	-2.64484	15688
PALM2AKAP2	23486.1	11965	-1.17041	14045	0.739735	7653	-0.458159	10050	1.18658	2172
TMEM70	23486.5	11966	-0.0130861	7619	-0.142571	10005	-1.95007	14822	1.48016	1493
TRIB2	23487.6	11967	-0.371949	10056	-1.62238	13751	0.723313	4132	-0.582757	10768
HOXA13	23487.8	11968	-0.846203	12752	0.943099	7114	-1.14219	12952	-1.06804	13270
MMP14	23488.3	11969	-1.58807	15003	-0.729691	11540	1.5958	1227	0.444631	4879
ZNF518B	23489.9	11970	0.736505	3031	-2.06774	14626	-1.04533	12601	-0.254145	8786
EMC8	23490.4	11971	-0.893403	12961	-0.0523583	9764	0.0278082	7580	1.45275	1559
FBXO7	23493.1	11972	-0.36178	10006	-2.00322	14509	1.05797	2763	3.6975	55
GABRE	23497.3	11973	-1.60037	15028	-0.728184	11537	1.60047	1214	-1.77825	15197
MEF2C	23501.4	11974	0.0568036	7124	-0.857965	11881	-0.893428	11972	0.635937	4040
ALDH2	23502	11975	-0.906007	13022	0.00705333	9609	-0.012656	7811	-0.98456	12896
SET	23504.9	11976	-0.118136	8334	-0.495212	10911	-0.919712	12090	0.0475746	6961
CHD1	23505.5	11977	0.647596	3464	-1.72659	13979	-1.2326	13245	-0.394454	9616
PM20D2	23506.5	11978	-1.12366	13890	0.855445	7372	-0.625833	10851	1.40729	1648
LMAN2L	23509.7	11979	-1.42624	14702	1.14606	6557	-0.711228	11246	1.42953	1598
HNRNPAB	23510.8	11980	0.410343	4769	-1.03086	12313	-1.79377	14562	0.542069	4431
SAMD9	23513.3	11981	0.175347	6302	-2.87435	15519	0.284942	6214	0.554954	4378
SEPTIN10	23513.4	11982	-0.280707	9440	0.193934	9121	-1.49339	13938	0.741447	3623
PCNA	23515.4	11983	0.203618	6091	-0.559918	11078	-2.08904	15028	0.906452	2993
SEL1L3	23516	11984	0.457651	4477	-1.48594	13426	-1.11406	12862	0.470549	4757
SPINT3	23516.9	11985	-1.60198	15032	0.884327	7284	-0.328845	9391	-0.738938	11634
PROM1	23518.8	11986	-0.444838	10519	-0.779584	11658	0.0387922	7532	-1.19649	13800
EFNA5	23520.4	11987	-0.899675	12990	-1.3247	13046	1.55512	1310	-1.82052	15257
MCTS1	23525.8	11988	1.18612	1371	-2.00879	14521	-2.30265	15267	3.39376	89
COA4	23527.2	11989	-0.3614	9999	0.561805	8136	-2.10575	15044	-0.750431	11703
LY6K	23528	11990	-1.4138	14661	0.03641	9538	0.406387	5631	0.683987	3850
NFIB	23529	11991	-0.0510576	7881	-0.87681	11936	-0.621372	10827	-0.107715	7917
KIAA0513	23532.2	11992	-1.06818	13679	0.0167992	9580	0.138198	6976	-0.996109	12952
ZNF597	23534.8	11993	-1.43211	14722	0.8257	7452	-0.359505	9551	-0.348127	9316
THSD4	23534.8	11994	-1.22407	14185	-0.479786	10869	0.799635	3782	-1.68088	15053
GHITM	23536.7	11995	0.699201	3197	-1.4326	13282	-2.08739	15025	0.337823	5419
OSR1	23536.9	11996	0.152893	6459	-1.41888	13250	-0.526669	10378	0.282864	5711
TEAD3	23540.9	11997	-3.45487	15755	-0.46891	10840	1.44618	1583	-1.06079	13241
PPA2	23541.4	11998	0.701597	3189	-1.29571	12980	-2.98908	15624	-0.323189	9170
SS18	23541.8	11999	0.72051	3113	-1.40534	13222	-2.3053	15271	0.603844	4176
LRR1	23548.9	12000	0.438911	4576	-1.01682	12270	-2.06632	14996	0.533247	4477
C12orf56	23549.4	12001	-1.51673	14885	1.55807	5344	-1.28033	13381	-0.0101997	7310
CABLES2	23550.1	12002	-0.562359	11249	-0.707103	11490	0.160862	6860	-0.220482	8591
PCBP1	23552.2	12003	-0.0532791	7900	-1.16767	12667	-0.338977	9444	0.419756	5006
TOR1AIP2	23553.3	12004	-0.0142425	7627	-1.74651	14023	0.0867849	7243	-0.102008	7885
MPEG1	23554.8	12005	-0.106416	8255	-0.616212	11223	-0.818982	11702	0.595665	4205
ATF7IP	23558	12006	0.0564704	7127	-2.7236	15404	0.471685	5329	-1.19159	13778
DNAJC24	23558.5	12007	-0.695996	11996	0.0425477	9523	-0.36315	9565	-0.900236	12500
USP42	23560	12008	-0.413775	10346	-0.216117	10178	-0.591815	10695	-1.25023	14002
TMTC2	23563.8	12009	-0.439584	10486	-0.176341	10080	-0.590015	10688	-2.0996	15505
CCN1	23564.9	12010	-1.64328	15086	-0.219679	10184	0.782881	3851	-0.662934	11213
TREML2	23566.3	12011	-1.08107	13729	1.27836	6182	-1.31498	13477	-0.311826	9107
AGTPBP1	23566.6	12012	0.236412	5866	-1.52773	13533	-0.604098	10749	-0.81569	12070
FRYL	23568.2	12013	0.296093	5480	-1.90943	14332	-0.406155	9779	0.0722939	6815
ACTR8	23569.7	12014	-0.407344	10293	-0.735038	11557	-0.0796456	8149	0.661541	3933
SETD4	23570.7	12015	-0.990695	13389	-0.13486	9977	0.190698	6708	0.793867	3415
PRKAB2	23570.9	12016	-0.567525	11280	-0.735599	11561	0.189721	6719	-0.619779	10965
SNX25	23572.1	12017	0.439701	4572	-1.45606	13341	-1.1579	12995	-0.430473	9816
CRABP2	23572.2	12018	-0.726526	12165	0.00493621	9614	-0.28613	9173	0.414823	5037
WDR1	23574.1	12019	-0.648599	11736	-1.20747	12752	0.798849	3786	2.47212	347
DPY19L2	23576.8	12020	-0.781298	12448	1.171	6486	-1.91401	14764	0.184362	6232
CENPH	23577.2	12021	-1.19559	14114	1.42155	5768	-1.40628	13735	2.25843	496
RBL1	23577.3	12022	0.251907	5765	-1.34787	13093	-0.835469	11758	1.31704	1838
FAM126A	23579.4	12023	0.552161	3951	-1.44443	13301	-1.51123	13982	3.00756	156
ARL8A	23582.5	12024	0.190604	6198	-1.8923	14297	-0.21714	8837	0.229647	5984
SCAMP2	23582.8	12025	-1.0488	13603	-0.680602	11400	0.817503	3697	1.09992	2397
SMIM10	23583.6	12026	-0.841715	12735	-0.441023	10770	0.295962	6158	0.390364	5167
SDR42E1	23586.1	12027	-1.27887	14343	0.193522	9123	0.133944	6996	-0.514379	10344
PDC	23586.8	12028	-0.599638	11460	0.582677	8074	-1.20989	13168	-0.0275101	7420
GALNT1	23591	12029	0.448505	4528	-1.86644	14253	-0.734463	11348	0.487311	4676
LHB	23591.8	12030	-1.54665	14929	0.367455	8663	0.127427	7042	0.425988	4974
BHMT2	23591.8	12031	0.105261	6775	-1.24482	12849	-0.613083	10795	-0.44694	9927
RAD18	23595.4	12032	0.168482	6348	-0.794134	11702	-1.36264	13615	-0.437159	9862
TAB3	23597.1	12033	0.736725	3026	-1.35144	13099	-3.8221	15738	0.994617	2712
ZNF652	23597.6	12034	0.0066999	7496	-2.33735	15013	0.409143	5621	-1.10315	13409
CTSA	23599.7	12035	-0.00817663	7590	-0.97209	12156	-0.651047	10961	1.66263	1156
WLS	23600.5	12036	-0.939392	13144	0.27827	8895	-0.289814	9191	1.26244	1962
ITGA5	23605.9	12037	-1.72907	15200	-0.52706	10986	1.21424	2229	0.517325	4549
KLHL20	23606.2	12038	-0.0753802	8056	-0.236275	10235	-1.5112	13980	0.786211	3446
TAF3	23608.3	12039	-1.69597	15152	1.09947	6672	-0.567029	10565	0.0720441	6817
ALKBH3	23608.6	12040	0.145783	6510	-0.711639	11495	-1.43429	13803	0.305444	5590
RING1	23612	12041	-2.19376	15588	-0.681976	11404	1.79383	880	-1.36382	14356
ACADSB	23612.1	12042	-0.801434	12537	0.424716	8512	-0.620071	10823	-1.17448	13703
SLC28A3	23612.8	12043	-0.844715	12745	0.982582	7013	-1.28571	13395	0.797686	3397
STARD13	23615	12044	-1.14395	13958	-0.841969	11845	1.15691	2394	-0.0585413	7625
PRRX1	23618.2	12045	0.116843	6703	-2.13299	14729	0.0660599	7349	0.917366	2947
PAIP2	23618.5	12046	0.712575	3139	-1.76014	14055	-1.42593	13785	0.00204721	7224
RNF220	23619.8	12047	-1.84842	15353	0.938676	7122	-0.337678	9435	-1.00738	13017
CRYZ	23620.2	12048	0.148539	6488	-0.337563	10505	-4.46557	15753	2.40164	391
ORC5	23622.2	12049	-0.629324	11617	-0.291757	10396	-0.161669	8562	1.49879	1453
MB21D2	23623	12050	0.061675	7087	-2.05991	14612	0.129464	7028	0.372047	5255
RPL31	23623.6	12051	0.284036	5570	-0.635751	11276	-2.95323	15608	0.28249	5714
SLC4A11	23627	12052	-0.781228	12445	0.318501	8792	-0.543312	10448	-1.6499	15001
ZNF273	23628.4	12053	-0.49775	10845	0.299099	8848	-1.05702	12653	-2.02112	15443
PEX11B	23631.7	12054	0.0307298	7333	-2.59662	15277	0.454516	5416	-0.817105	12080
SFRP4	23633	12055	-0.471573	10687	-1.74354	14014	0.999725	2996	0.237314	5946
CWF19L2	23634.2	12056	0.978628	2012	-2.24185	14894	-1.44664	13835	-0.926335	12629
SPOCK3	23634.9	12057	-1.12558	13897	0.355201	8695	-0.160308	8553	-0.771314	11806
ERI3	23635.2	12058	-0.494971	10828	0.0413831	9525	-0.744068	11394	-0.365717	9434
TMEM225	23638.6	12059	-1.38323	14598	1.59975	5202	-1.6284	14238	0.808779	3358
TMEM39A	23638.8	12060	0.776413	2844	-3.50271	15711	-0.672108	11078	0.00895119	7190
PPP1R3D	23638.8	12061	-0.10867	8273	-0.0996896	9880	-1.7111	14409	-0.01636	7353
INTS6	23639.1	12062	0.433714	4607	-1.18753	12706	-1.65619	14289	0.0301428	7076
FAM13A	23639.3	12063	-0.160955	8615	-0.184494	10100	-1.32214	13495	-0.995449	12946
CCT4	23640.3	12064	0.15298	6458	-1.18885	12713	-0.796508	11606	1.07002	2466
TMX3	23641.8	12065	0.0214425	7400	-0.356806	10554	-1.69636	14384	1.35113	1765
RGL2	23642.9	12066	-0.736386	12210	0.657622	7877	-1.03827	12570	0.319899	5497
IFI44	23643.6	12067	0.333847	5246	-1.41083	13234	-0.984604	12364	0.102912	6666
RNF169	23646	12068	0.279891	5586	-1.19671	12730	-1.10826	12843	-2.40712	15646
SLC16A5	23647.4	12069	-1.45201	14768	0.412149	8545	0.02365	7607	-0.578615	10745
AVIL	23650	12070	-1.45621	14778	0.132328	9294	0.295377	6163	-1.41758	14519
ETV1	23650.9	12071	-2.49513	15677	-0.372272	10591	1.16055	2383	-0.24869	8759
RPGRIP1L	23652.2	12072	-0.126465	8389	-0.0800612	9842	-1.67683	14340	-1.01494	13052
RO60	23653.4	12073	0.612839	3639	-2.86677	15516	-0.517073	10332	0.908741	2985
NDUFS4	23657.3	12074	0.314024	5374	-1.90206	14314	-0.478115	10137	0.606966	4167
MSX2	23658.3	12075	-1.7172	15186	0.591411	8044	-0.047796	7984	-1.68696	15064
CNEP1R1	23659.3	12076	-0.384835	10139	-0.0042199	9634	-0.950505	12226	0.0957491	6712
FANCF	23660.4	12077	0.0568239	7123	-1.21611	12777	-0.56633	10562	-1.06293	13248
CEP57	23663.6	12078	0.731581	3061	-2.2251	14870	-0.999328	12423	-0.771412	11808
MPLKIP	23663.8	12079	0.482156	4339	-1.63715	13789	-1.05665	12649	0.62677	4085
LENEP	23664	12080	-1.33132	14498	0.16054	9212	0.181652	6751	-1.37079	14378
ARL3	23665.5	12081	-1.22479	14188	-0.794714	11707	1.15054	2423	-1.53351	14769
PLXND1	23669.1	12082	-0.841564	12733	0.100068	9383	-0.247614	8981	2.79489	207
PLXNB2	23671.1	12083	-0.310452	9644	-1.23271	12818	0.160399	6865	-0.076919	7748
SRSF7	23671.9	12084	0.420414	4687	-1.33435	13068	-1.33897	13543	-0.112364	7944
HERC1	23672.5	12085	0.381201	4942	-2.26154	14918	-0.374648	9633	-0.849346	12259
TMED2	23672.6	12086	-0.00872156	7594	-1.30802	13006	-0.34414	9467	1.25163	2000
DCBLD2	23673.1	12087	0.00808199	7486	-0.737378	11569	-0.987133	12376	3.12353	135
MAP4	23674	12088	0.24175	5826	-2.83627	15485	0.0816496	7274	1.64827	1183
L3MBTL3	23674.1	12089	-0.993212	13399	1.06058	6774	-1.16572	13026	-0.348212	9318
SYNRG	23674.1	12090	0.662354	3391	-2.31384	14990	-0.829431	11737	-0.215504	8568
XAGE2	23674.3	12091	-0.837938	12712	-0.0844484	9851	-0.0759479	8125	3.66433	58
BABAM2	23676.3	12092	-0.207203	8940	-1.8168	14172	0.476895	5298	0.81982	3313
SLC25A24	23678.7	12093	-1.18875	14101	-0.211075	10165	0.427883	5527	1.89311	851
DNAJB7	23678.9	12094	0.173505	6315	-1.26465	12897	-0.778701	11534	0.259449	5840
DYNC1LI1	23680.2	12095	-0.0351193	7773	-1.33979	13076	-0.265913	9089	0.972316	2772
PRICKLE1	23682	12096	-0.316755	9696	-0.948245	12101	-0.0867703	8184	0.278805	5740
TXNL4B	23687	12097	0.061603	7089	-1.02326	12293	-0.793616	11589	-0.0435854	7538
ZC3H6	23687.4	12098	-0.161791	8623	-1.25713	12876	-0.100976	8259	0.395572	5140
NFX1	23688	12099	-0.106471	8256	-1.45473	13338	-0.0294306	7905	0.193687	6173
MIPOL1	23688.5	12100	0.0355999	7289	-0.715311	11501	-1.09872	12820	-2.14138	15526
NHS	23689.6	12101	-1.11751	13869	1.34647	6005	-1.45177	13850	-0.652019	11152
TOPORS	23691.5	12102	0.104078	6786	-1.39123	13189	-0.514639	10319	-0.854236	12281
OGA	23691.9	12103	1.047	1773	-2.22944	14877	-1.67027	14323	-1.48082	14668
PABIR2	23692.7	12104	0.874155	2365	-2.22216	14865	-1.32124	13493	-0.203253	8488
ARMCX3	23694.8	12105	1.29417	1115	-2.18845	14825	-2.44375	15378	-0.442412	9896
LAGE3	23694.9	12106	-0.321243	9729	-0.061941	9801	-1.03776	12566	-0.521384	10386
PRDM10	23698.3	12107	-1.0115	13468	1.04406	6824	-1.11894	12877	-1.18345	13738
NUP214	23702.6	12108	-0.0391175	7803	-1.54995	13587	-0.0732497	8110	-0.777122	11831
STK40	23703.8	12109	-0.523441	11011	-0.77958	11657	0.0988651	7178	3.12275	136
DCTN2	23704.4	12110	-0.0114847	7611	-0.648507	11316	-1.07636	12740	0.919895	2940
CDK7	23706.8	12111	0.26542	5670	-1.0311	12315	-1.3669	13633	2.35156	428
TMEM60	23709.3	12112	-0.651985	11754	-1.47235	13378	1.04258	2820	0.347972	5363
ATP11A	23710	12113	0.852489	2467	-1.78908	14112	-1.95004	14821	1.92643	812
PTPN14	23712.2	12114	-0.999903	13427	-1.03948	12344	1.15858	2391	0.874017	3119
FSTL3	23712.3	12115	-1.50991	14867	-0.283741	10380	0.734815	4074	0.132843	6490
SLIRP	23713.8	12116	-0.515057	10954	-2.08058	14647	1.4584	1553	0.846287	3222
MARCKS	23714.5	12117	-0.0481781	7860	-0.579753	11129	-1.08127	12758	0.662463	3928
MSL1	23714.6	12118	0.420374	4688	-0.929487	12061	-2.78472	15552	0.412772	5045
MAT2B	23715.7	12119	1.03353	1819	-2.2653	14923	-1.6156	14214	-0.235704	8693
VCL	23716.2	12120	-0.953738	13201	-0.795039	11710	0.762482	3939	-0.982448	12887
UBA6	23716.5	12121	1.50608	715	-2.64447	15333	-2.08592	15024	1.1984	2138
TIMP1	23716.7	12122	-1.00847	13457	-0.736178	11563	0.782801	3852	0.793794	3417
ATP6V0B	23721.9	12123	-1.452	14767	-0.564466	11090	1.02935	2877	3.48487	70
GOLGA3	23725.7	12124	0.2158	6014	-0.788023	11682	-1.69728	14385	0.74138	3624
AP1AR	23725.8	12125	0.274813	5617	-1.36116	13130	-0.942383	12185	1.62972	1212
EIF2AK1	23726.7	12126	0.470704	4406	-1.61014	13722	-1.09128	12801	0.760649	3547
TYMS	23727.5	12127	-0.275254	9401	-0.970074	12147	-0.169892	8609	2.02269	692
H2BC17	23727.9	12128	-0.551866	11198	-1.38408	13175	0.741384	4047	0.748318	3598
SPTY2D1	23728.5	12129	-0.408867	10307	-0.848827	11863	-0.018986	7847	-0.402217	9671
SEC16A	23728.8	12130	-0.547144	11161	-1.07875	12442	0.43107	5506	-0.660314	11198
MAP3K20	23729.8	12131	-0.396871	10210	-1.1025	12506	0.180448	6758	-0.851925	12274
ARG2	23732.8	12132	-1.54347	14923	-0.0999666	9881	0.543609	4988	1.30718	1857
SLF2	23733.8	12133	-0.852878	12784	-0.508619	10948	0.324862	6034	-0.0754598	7736
CDA	23734.8	12134	-1.15681	13995	0.601347	8025	-0.428712	9886	2.06901	654
PLAT	23735.2	12135	-1.50203	14858	-0.05636	9781	0.480526	5278	0.617706	4118
DNAJC5	23735.3	12136	-0.750737	12286	0.445465	8462	-0.774785	11517	-0.737628	11627
ZNF85	23735.9	12137	-1.382	14594	-1.01026	12252	1.7642	928	0.379442	5214
MOAP1	23736.5	12138	-0.668825	11851	0.315797	8803	-0.768922	11494	-1.14838	13590
CDH26	23740.7	12139	-1.43718	14730	-0.0237454	9683	0.400821	5661	-1.4868	14677
KLHL9	23742.3	12140	1.90978	302	-3.60184	15727	-2.0149	14915	0.582986	4259
PSD4	23745.3	12141	-0.88517	12919	-0.563924	11087	0.415771	5595	0.836271	3261
CLOCK	23750.1	12142	0.220974	5983	-1.01882	12277	-1.26479	13337	1.0377	2574
UBE2J1	23750.4	12143	0.305082	5420	-0.763051	11615	-2.50921	15418	2.13332	590
HECTD2	23750.8	12144	-0.241959	9172	-0.924362	12051	-0.284178	9168	-0.567652	10678
SERTAD4	23753.9	12145	-0.410059	10318	-0.183945	10098	-0.714112	11260	-0.723173	11548
USO1	23756.2	12146	1.70967	476	-3.56591	15722	-1.86851	14700	1.28163	1919
REPS2	23756.7	12147	-0.453578	10575	-0.801577	11732	-0.00452117	7765	-0.928748	12639
SLC7A11	23757.1	12148	-1.01363	13476	0.709929	7732	-0.708976	11239	0.716706	3711
IFITM2	23758.2	12149	-0.37704	10081	-1.60607	13714	0.60668	4685	-0.391206	9598
CDC7	23762.6	12150	-0.641257	11697	0.521688	8244	-1.10425	12837	0.358512	5321
SHPRH	23763	12151	-0.109787	8280	-0.843784	11851	-0.627721	10862	-0.287622	8974
MMP1	23763.3	12152	-0.399662	10231	0.300852	8841	-1.43853	13811	-0.149473	8163
GAL3ST4	23765.4	12153	-1.33094	14495	0.249018	8970	0.0572629	7413	1.82389	931
LMBR1	23766.1	12154	-0.329827	9781	-0.583946	11142	-0.458985	10059	0.419583	5009
FAM168B	23768.8	12155	-0.139012	8468	-2.16118	14780	0.542968	4992	2.0774	646
RARB	23773.6	12156	-1.4147	14663	-0.779214	11655	1.27317	2044	-0.238606	8703
MAD2L1BP	23774.3	12157	-0.0571642	7928	-0.00559747	9639	-3.01452	15628	3.61872	63
MFSD4B	23774.7	12158	0.180646	6259	-0.987508	12187	-1.20444	13158	1.33719	1800
PARN	23776.1	12159	0.503424	4230	-1.85197	14232	-0.93857	12173	-0.77804	11841
NAXE	23779.5	12160	-0.990577	13388	-0.944559	12094	0.982345	3055	1.42531	1614
CREBL2	23781.8	12161	1.5685	630	-2.53128	15231	-2.59017	15467	0.430866	4945
CCNG2	23783.1	12162	0.0447688	7220	-1.4016	13212	-0.41718	9824	-1.10161	13397
CREBRF	23784.8	12163	0.377	4977	-1.21671	12778	-1.47229	13896	-0.477516	10133
GOPC	23787.2	12164	-1.29792	14398	-1.00115	12226	1.53527	1359	1.00188	2684
ZC3H12C	23787.9	12165	-0.16283	8632	-0.521413	10973	-0.918865	12083	1.31362	1848
MAVS	23789.2	12166	-0.341274	9862	-0.252704	10276	-0.805161	11645	-1.13096	13510
EPS15	23791.8	12167	0.881993	2338	-2.24102	14892	-1.38362	13670	1.05763	2516
TP53I3	23799.3	12168	-0.999421	13422	-0.360586	10564	0.336405	5974	-0.305049	9075
ZNF232	23799.7	12169	-0.310807	9650	0.179833	9166	-1.56653	14097	-0.508331	10308
METTL25	23801.4	12170	-1.84385	15346	1.63601	5084	-1.39233	13696	-1.10563	13416
DNA2	23801.6	12171	-0.31032	9641	-0.268068	10327	-0.87331	11890	-0.0565275	7613
SLC7A8	23805.9	12172	-1.95513	15437	0.149143	9242	0.412477	5610	-0.766604	11782
CC2D2A	23806.8	12173	0.574773	3839	-1.98934	14479	-0.975028	12323	-1.72935	15131
ROMO1	23807.1	12174	-0.709751	12085	-0.233877	10224	-0.163012	8570	0.295816	5652
CRYBG1	23808.3	12175	-0.227553	9069	0.174428	9176	-2.02642	14933	0.630404	4061
B4GALT4	23809.1	12176	0.841183	2525	-1.77789	14087	-2.05078	14975	-0.192473	8417
DNAJC3	23809.3	12177	1.22665	1263	-3.13648	15631	-1.44765	13840	0.619475	4113
ROBO1	23811.3	12178	0.483303	4330	-1.21358	12769	-2.00355	14898	-0.670051	11247
FCHSD2	23813.5	12179	-0.0207143	7665	-1.21072	12766	-0.4682	10094	-0.812745	12060
KIAA1191	23813.8	12180	0.381468	4939	-1.51726	13503	-1.04907	12618	-0.377926	9514
IVNS1ABP	23814.6	12181	-0.437202	10475	-1.48321	13416	0.582232	4795	-0.343288	9288
NFAT5	23814.7	12182	0.78205	2814	-2.08785	14658	-1.31478	13475	-1.54527	14795
SETX	23815.8	12183	0.391719	4881	-2.39034	15066	-0.390282	9712	0.00912051	7185
CRNKL1	23816.3	12184	0.276152	5607	-1.1195	12542	-1.32265	13499	-0.70299	11430
ZNF608	23819.3	12185	-0.360881	9997	-0.205088	10149	-0.833957	11751	0.927556	2917
CEP89	23819.5	12186	-0.248534	9223	-0.641388	11298	-0.58599	10668	-0.610638	10917
GPAT4	23819.7	12187	-1.30308	14415	-0.455388	10802	0.725311	4124	1.37158	1715
SRSF5	23821.9	12188	-0.0425257	7819	-2.95579	15563	0.635498	4531	-2.2506	15589
MBNL3	23822.5	12189	0.357711	5095	-1.14721	12613	-1.57597	14114	0.70862	3736
ZNF22	23823.6	12190	-0.272009	9379	-1.82306	14179	0.556472	4933	-0.533471	10477
CRK	23827.3	12191	-0.106944	8259	-1.01786	12272	-0.491115	10209	1.77945	978
PER3	23827.3	12192	-1.02762	13518	0.704179	7746	-0.719337	11286	0.0610402	6880
SPIDR	23827.6	12193	-1.05192	13613	-0.390256	10640	0.413	5607	-2.98117	15733
HYI	23828.2	12194	-0.572253	11305	-0.0568395	9784	-0.569158	10579	-0.228291	8640
ARHGAP24	23828.5	12195	-0.861058	12822	-0.348177	10529	0.141526	6963	-0.22155	8599
ZNF354B	23830.4	12196	0.486127	4312	-1.37182	13152	-1.62348	14227	-1.63589	14968
PTAFR	23830.4	12197	-1.03023	13524	-0.41001	10689	0.404163	5647	1.71114	1079
MAST2	23832.7	12198	-1.77356	15267	-0.39355	10648	0.940351	3214	0.932905	2898
COL14A1	23834.3	12199	0.0349301	7298	-1.01493	12265	-0.800594	11623	0.984598	2745
RNF114	23835.9	12200	0.522826	4120	-2.16228	14783	-0.743776	11391	0.384837	5194
DGCR8	23842.7	12201	-1.27382	14327	-0.567477	11098	0.810696	3728	0.340939	5397
FZD4	23842.9	12202	-0.739512	12225	-0.665563	11361	0.274628	6259	-1.11593	13446
RPF2	23844.6	12203	-0.659214	11787	1.02889	6864	-2.68485	15507	1.37182	1714
IPMK	23846.6	12204	-0.773363	12407	0.398285	8586	-0.726459	11318	-0.74341	11659
RANBP6	23847.7	12205	0.18921	6203	-1.1334	12579	-1.05179	12628	-0.597312	10848
TTC28	23849.3	12206	-1.14663	13969	-0.257855	10291	0.368882	5803	-1.1902	13773
COPG2	23849.7	12207	-0.518223	10973	-0.138607	9992	-0.59312	10701	-0.995603	12948
CYP2C19	23850.1	12208	-2.0838	15529	0.424517	8513	0.14242	6958	-0.0013386	7249
AK9	23851.1	12209	-1.33289	14504	0.35467	8696	-0.0696122	8089	-0.616864	10953
CSGALNACT2	23853.4	12210	0.285059	5561	-1.71099	13951	-0.643933	10938	0.209016	6099
ISM1	23855	12211	-1.58831	15005	0.417759	8528	0.00719362	7695	-0.597815	10852
PTEN	23856.8	12212	0.0428957	7233	-1.13045	12571	-0.695613	11174	-0.520798	10384
PTPN23	23858.2	12213	-1.05249	13615	0.507402	8274	-0.488636	10194	0.155631	6369
FOXO4	23858.9	12214	-0.523464	11013	0.00844357	9604	-0.74632	11404	-2.29316	15609
EPS15L1	23860.9	12215	-0.148359	8524	-0.964934	12131	-0.483054	10161	-1.58447	14870
C21orf91	23861.9	12216	0.301478	5439	-1.39773	13204	-1.03598	12561	1.12283	2329
SBSPON	23861.9	12217	-0.784057	12459	-0.872128	11920	0.565049	4887	0.531085	4490
DUT	23862.1	12218	-0.219072	9024	-1.5722	13646	0.220923	6540	-0.159029	8230
ACVR1B	23862.9	12219	-1.91583	15400	0.553508	8151	-0.0211143	7862	-0.443644	9904
RSPH3	23863.6	12220	-1.37355	14578	0.852635	7385	-0.559058	10517	0.196682	6151
CDK5RAP2	23863.8	12221	-0.289246	9503	-1.42296	13258	0.211875	6595	-0.379086	9521
MAPK9	23865.4	12222	1.01715	1878	-2.02234	14550	-2.18201	15130	2.17178	555
SLC35A5	23865.4	12223	0.083681	6928	-1.16395	12657	-0.761329	11466	0.584018	4254
THBS2	23867.1	12224	-0.612382	11531	-1.84081	14214	1.34352	1843	0.749	3594
ZNF354C	23867.1	12225	-0.40401	10273	0.0960818	9392	-1.12487	12894	-0.298631	9036
PGAP3	23870.4	12226	-0.90465	13017	-0.563298	11086	0.392409	5695	-1.18057	13726
TRIM31	23872	12227	-0.516015	10961	-0.950274	12102	0.18967	6720	-1.15728	13629
WBP4	23874.4	12228	0.376339	4980	-2.02513	14555	-0.583998	10660	1.22595	2064
PDCD4	23875.6	12229	0.822866	2624	-2.35465	15036	-1.20134	13142	-1.39671	14457
TFAM	23875.9	12230	-0.300116	9572	-0.0745906	9833	-1.18422	13078	-0.472302	10103
SND1	23876.8	12231	0.164065	6383	-1.32642	13053	-0.774238	11516	1.94451	785
CEP78	23877.4	12232	0.0534634	7152	-0.487467	10892	-1.78256	14546	-0.0061184	7287
OPN3	23879.8	12233	-0.250762	9231	-2.294	14965	0.805142	3749	3.13846	130
CCDC12	23879.9	12234	-0.652802	11759	0.415377	8538	-0.995611	12409	-0.990239	12919
ASPN	23882.9	12235	0.0460062	7212	-3.88199	15741	0.503088	5183	1.06068	2505
SERPINB3	23883.3	12236	-0.457874	10598	-0.362978	10572	-0.488972	10196	-1.01816	13066
NIBAN2	23884.1	12237	-0.404716	10277	-1.26123	12886	0.281745	6229	2.09671	632
DACH1	23885.1	12238	-1.22967	14201	0.502674	8289	-0.323762	9371	-1.61364	14931
FAM110B	23887.3	12239	-1.68116	15130	0.930506	7143	-0.497166	10229	1.26818	1949
ACVR2B	23889.7	12240	-0.940574	13150	0.484644	8339	-0.615482	10801	-0.956238	12782
ASB3	23891	12241	-0.0697419	8010	-0.732379	11547	-0.91811	12079	-0.597244	10847
RIPOR1	23892.1	12242	-0.805203	12556	0.776395	7571	-1.20038	13134	0.574925	4289
ACAD9	23892.2	12243	-0.514795	10950	-0.0929211	9866	-0.669113	11057	-0.653701	11161
MBNL2	23894.7	12244	1.44035	827	-3.45115	15704	-1.75231	14493	1.72854	1061
OGT	23899.8	12245	1.1817	1382	-4.68007	15756	-1.35819	13602	-1.35982	14340
ATP6V1D	23905.6	12246	0.475167	4379	-2.74667	15424	-0.434593	9923	0.336229	5422
PHF13	23907.3	12247	-0.957856	13224	1.31898	6076	-2.12368	15062	0.890468	3059
PABPC1	23907.5	12248	0.303129	5430	-1.28527	12952	-1.20162	13144	-1.22511	13920
GSR	23908.1	12249	-0.0302921	7741	-1.15317	12630	-0.537521	10426	1.04323	2560
TET1	23908.7	12250	-2.4161	15659	1.29406	6137	-0.752398	11433	-1.76813	15184
CNN2	23910	12251	-0.873965	12880	-1.34297	13084	1.24301	2142	0.517984	4545
PRMT2	23912.4	12252	-0.824422	12650	-0.704911	11483	0.424193	5545	2.33192	441
DLG1	23912.5	12253	0.43398	4603	-1.12533	12561	-2.14672	15096	-1.82481	15262
MID1IP1	23912.8	12254	0.355074	5114	-1.96318	14436	-0.60802	10768	0.0784854	6780
DNAJC11	23913.6	12255	-1.07073	13692	-0.669278	11375	0.696666	4250	0.500678	4622
ARHGEF28	23915.8	12256	-1.2883	14364	-0.99019	12198	1.39696	1708	0.440592	4897
CTSO	23915.9	12257	0.265989	5666	-1.67772	13879	-0.66658	11044	-0.308466	9094
ZNF486	23918.3	12258	-1.32693	14482	-0.84057	11840	1.21442	2228	-1.11888	13458
RNF146	23918.9	12259	-0.0533342	7901	-0.329921	10488	-1.66927	14318	-0.0567295	7615
MAP2	23919.1	12260	-0.585526	11373	0.462049	8417	-1.24263	13273	2.23146	509
BOK	23924.3	12261	-2.06975	15519	1.50052	5524	-1.10541	12839	0.132117	6495
JUP	23928.4	12262	-1.65749	15100	-0.109729	9901	0.52465	5069	-1.13737	13546
RTL5	23934	12263	-0.728566	12174	-0.362169	10570	-0.0566348	8022	-1.012	13038
RBFOX2	23934.3	12264	-1.26676	14308	-1.04646	12360	1.47369	1514	0.932197	2902
USP53	23934.4	12265	1.10501	1598	-2.8647	15513	-1.44372	13822	-0.03326	7463
KRT14	23938.4	12266	-0.93966	13147	0.260325	8944	-0.396505	9740	-0.428749	9807
FKTN	23939.5	12267	-0.741966	12235	-0.705807	11485	0.291024	6192	0.809035	3355
GMFB	23942.8	12268	0.604314	3683	-1.37052	13149	-2.4154	15356	1.02406	2614
CNN1	23943.7	12269	-0.569632	11290	-1.89453	14301	1.22949	2171	-0.733849	11598
PGM3	23946	12270	0.449812	4522	-1.60151	13703	-1.18877	13090	3.69226	56
PDGFD	23946.3	12271	-0.28436	9460	-0.052545	9767	-1.3234	13501	-0.368234	9453
PTBP1	23946.3	12272	-0.313087	9674	-1.12417	12560	-0.0187051	7843	0.0782542	6782
EFCAB2	23948.1	12273	-1.56009	14955	1.62643	5125	-1.73534	14463	-1.14888	13593
ALG6	23948.9	12274	-0.510218	10921	-0.802447	11736	0.0199024	7626	3.31706	102
H2AC15	23949.3	12275	0.789609	2771	-1.87239	14259	-1.79103	14559	0.296738	5647
CEP68	23951.1	12276	0.00473693	7513	-1.13303	12578	-0.643745	10937	-0.522165	10395
GTF2IRD1	23952.1	12277	-1.43875	14732	0.457898	8432	-0.140347	8459	-1.00487	13002
TEFM	23952.6	12278	-1.19588	14116	-0.403843	10672	0.527741	5059	0.452974	4831
SNX5	23953.8	12279	-0.0150382	7631	-0.298345	10410	-2.0203	14924	0.431081	4943
SLC9A1	23953.9	12280	-1.1737	14057	-1.09953	12503	1.42502	1640	-0.0217177	7386
PLPBP	23956	12281	-0.308471	9626	-0.597653	11172	-0.570538	10589	0.0884362	6745
CDK4	23956.5	12282	-1.14561	13964	-0.817126	11781	0.955156	3162	-0.670668	11249
H3-3B	23958.7	12283	-0.124251	8374	-0.449697	10789	-1.20078	13135	0.478902	4716
UBQLN2	23959.5	12284	0.0415544	7243	-0.47721	10859	-1.83777	14635	-0.534441	10488
RASA1	23959.6	12285	1.2954	1111	-2.24345	14898	-4.37201	15751	0.703714	3765
GPR143	23960	12286	-1.41307	14660	0.539255	8197	-0.255036	9028	-3.79265	15754
ZNF226	23961.8	12287	-0.129312	8404	-0.884773	11960	-0.62664	10855	-1.38961	14435
POLR2C	23962.9	12288	-0.336359	9826	0.400169	8582	-2.30616	15274	1.15544	2246
ASXL2	23963.8	12289	0.392587	4874	-1.34009	13078	-1.43975	13813	-0.150361	8172
PPP1R1C	23967.3	12290	-0.740557	12231	0.584862	8066	-1.09113	12799	0.460614	4805
CTNNBL1	23968.5	12291	0.135662	6587	-0.684163	11411	-1.78054	14542	-0.391949	9605
EMC3	23968.6	12292	0.321564	5333	-2.5713	15263	-0.246747	8975	0.614576	4133
EGR1	23968.8	12293	-0.324108	9747	-0.915843	12033	-0.206874	8790	-0.452241	9974
FOCAD	23969	12294	0.188349	6208	-1.12285	12555	-1.12793	12899	-0.0509526	7582
NCOR1	23970.7	12295	0.0755551	6976	-1.74105	14008	-0.252007	9011	0.236718	5951
SELENOP	23974.5	12296	-0.351275	9932	-0.53791	11021	-0.548316	10472	-0.17942	8358
RNF208	23977.3	12297	-0.707248	12066	-0.56595	11091	0.083849	7263	-0.925705	12624
HNRNPH1	23980.1	12298	0.865448	2410	-2.05554	14600	-1.74698	14486	-1.57474	14849
GANAB	23981	12299	-0.285106	9469	-0.734399	11555	-0.475808	10130	0.79757	3399
VPS4A	23984.1	12300	-1.42271	14689	-1.10302	12508	1.86845	776	0.15479	6374
CASP14	23984.5	12301	-0.548721	11174	-0.745437	11582	0.0200334	7624	-0.523792	10406
MCM9	23984.9	12302	-1.38636	14603	0.716314	7714	-0.465223	10083	-0.154931	8199
CHP1	23985.4	12303	0.406478	4793	-3.84404	15739	-0.225792	8875	0.729537	3664
CHIC1	23985.8	12304	-0.971046	13289	1.17734	6470	-1.68652	14364	-1.54521	14794
HCCS	23986.7	12305	0.503707	4227	-1.5115	13482	-1.53215	14017	0.645815	4001
TACSTD2	23988	12306	-0.700391	12026	-0.131218	9968	-0.350612	9492	-0.886387	12434
DCHS1	23992.5	12307	-1.74614	15232	-0.431382	10749	0.894802	3377	-0.754521	11714
SUCO	23993.6	12308	0.469198	4416	-1.43667	13288	-1.58224	14129	2.34348	432
PLAUR	23997.1	12309	-1.78136	15280	0.0455323	9517	0.397397	5676	2.30512	460
GNA15	23997.5	12310	-2.08232	15526	-0.0371908	9721	0.557297	4931	0.189012	6198
ZNF765	23997.5	12311	0.420646	4684	-1.23787	12833	-1.82733	14621	0.562538	4344
RNMT	23999.1	12312	-0.0162139	7641	-0.354489	10549	-1.88906	14730	0.822447	3307
BACH1	24001.4	12313	0.344489	5178	-1.22156	12792	-1.51865	13994	-0.0566055	7614
LEO1	24002.1	12314	-0.837686	12708	-0.662879	11354	0.352757	5880	0.39729	5130
RALGAPA2	24002.8	12315	0.568731	3868	-1.82747	14188	-1.22221	13214	-1.85084	15294
CLEC1B	24004.9	12316	-0.631133	11634	0.464791	8410	-1.18315	13074	0.422076	4999
SPTSSB	24006.3	12317	-0.357145	9973	-0.333841	10494	-0.765951	11483	-1.27326	14069
TEX10	24007.6	12318	-0.281406	9442	-1.00996	12250	-0.228889	8889	-0.171589	8307
MLH1	24007.8	12319	1.31116	1071	-2.32489	15002	-3.42371	15702	0.303971	5597
ARMC2	24008.1	12320	-1.07727	13709	1.40365	5828	-2.09299	15030	-0.114336	7950
ABHD13	24008.3	12321	0.951666	2109	-1.95947	14429	-2.33774	15302	-0.225998	8628
HMGB1	24009.8	12322	-0.392092	10185	0.10805	9366	-1.26608	13344	-0.850102	12262
RAB10	24021.1	12323	0.736683	3028	-1.60365	13711	-2.4429	15375	0.580471	4267
TERF1	24021.4	12324	-1.16077	14013	0.993248	6976	-0.998012	12418	0.0846353	6757
TMEM135	24022	12325	0.518164	4136	-1.27081	12917	-2.33499	15298	-2.02445	15446
HUS1	24023.1	12326	0.177213	6282	-0.780244	11660	-1.81956	14610	-0.222676	8604
OSMR	24025.7	12327	0.11587	6711	-1.7115	13952	-0.370313	9606	0.565045	4329
PRPF19	24027.3	12328	0.0879163	6888	-1.15026	12624	-0.875027	11897	-0.478406	10140
ZNF606	24027.4	12329	0.442264	4562	-1.07243	12427	-3.02454	15632	-1.43028	14539
GNG11	24029.5	12330	-0.179929	8751	-0.58305	11138	-0.912804	12058	0.317189	5511
F2R	24032.2	12331	0.534496	4052	-2.56029	15253	-0.651656	10965	0.696173	3797
PANK2	24035.4	12332	0.50442	4223	-1.68278	13893	-1.26283	13329	0.8932	3047
PROX2	24035.9	12333	-0.412299	10332	-0.248411	10264	-0.759961	11462	-0.644711	11106
TRIAP1	24036.5	12334	-0.742416	12238	0.193896	9122	-0.635808	10899	0.222329	6014
SMDT1	24041	12335	-0.147123	8514	-2.39679	15076	0.566493	4880	0.944347	2859
ABCA5	24041.9	12336	-0.278924	9421	-0.557853	11071	-0.710126	11243	-0.85566	12289
NME7	24043.1	12337	-1.36452	14555	-0.346166	10522	0.565156	4886	1.66322	1154
GPR146	24043.9	12338	-2.71021	15710	1.36124	5956	-0.892585	11965	-0.0408665	7523
RTRAF	24047.4	12339	1.11824	1562	-3.07068	15616	-1.47013	13893	1.3651	1729
STEAP1	24047.4	12340	-0.47526	10708	-1.40461	13220	0.480384	5280	1.10893	2367
KLF7	24049.8	12341	-0.0649595	7986	-1.48231	13412	-0.219407	8846	-1.1919	13779
KDM3B	24051.3	12342	0.385381	4913	-1.55641	13606	-1.13171	12913	-0.909128	12551
FPR1	24054.2	12343	-0.272629	9389	-0.590955	11158	-0.688316	11146	1.08894	2416
BBOF1	24057	12344	-0.94056	13149	1.37032	5934	-3.63724	15729	-2.40669	15644
MMP16	24057.1	12345	-0.784133	12461	-0.255918	10281	-0.1279	8397	2.79346	208
ABCA8	24057.3	12346	-2.8896	15730	1.65468	5026	-1.40774	13743	-1.2762	14083
PUS3	24059.9	12347	0.518273	4135	-1.19567	12727	-3.77538	15736	0.121687	6566
LAMA4	24060.2	12348	-0.845071	12748	-1.71318	13954	1.7466	954	0.926613	2920
DPH6	24064.9	12349	-1.68687	15140	-0.145061	10012	0.527376	5060	-1.15387	13618
STK17B	24065.6	12350	1.02017	1866	-2.49488	15190	-1.66284	14305	-0.331114	9213
TNFSF10	24065.6	12351	0.413685	4746	-1.33464	13069	-1.61253	14210	-0.900106	12499
PGRMC2	24065.9	12352	0.400617	4826	-1.78037	14094	-0.927524	12132	-0.147988	8156
SCMH1	24066.8	12353	-0.781055	12444	-1.87546	14266	1.84813	808	-0.342341	9281
LYPD6B	24070.4	12354	-0.651666	11753	-0.491124	10901	-0.100632	8257	-1.30273	14165
EMB	24070.9	12355	-0.403993	10272	-0.35999	10562	-0.667056	11045	0.914014	2966
KRCC1	24073.8	12356	-0.317326	9701	-1.92996	14375	0.629772	4572	1.5647	1321
TACC2	24074.9	12357	-1.5577	14949	-0.554939	11064	0.904226	3340	-2.71536	15710
C1RL	24080.1	12358	-1.17172	14050	-0.602985	11186	0.660216	4414	-2.69922	15705
CPEB2	24082	12359	-0.531695	11057	-0.565997	11092	-0.234272	8918	0.832038	3278
IAH1	24084	12360	0.786203	2793	-1.85734	14234	-1.95822	14833	2.46358	350
AVL9	24088.2	12361	0.835748	2552	-2.45327	15143	-1.30303	13448	0.858114	3175
NBAS	24088.3	12362	-0.0110191	7608	-2.18714	14824	0.179651	6761	0.122646	6560
IDI1	24091.1	12363	-0.75176	12290	0.37919	8631	-0.868911	11869	0.594604	4212
C1orf162	24094	12364	0.00882869	7480	-1.25908	12881	-0.588877	10678	1.48328	1485
LRP1	24097.3	12365	-1.65876	15102	-0.810411	11758	1.3473	1833	0.369466	5267
ARL13B	24098.9	12366	0.0680452	7032	-0.679193	11395	-1.60109	14180	0.0200082	7130
ACOT8	24099	12367	-0.598242	11448	-0.114259	9911	-0.582762	10648	-0.530275	10456
CD109	24099.4	12368	-2.18637	15583	-0.218498	10181	0.715919	4163	3.72197	49
UST	24101.2	12369	-0.403037	10260	-0.469349	10841	-0.56988	10586	-0.673587	11261
COL11A1	24103.1	12370	-1.28837	14365	-0.312633	10439	0.450145	5434	2.38058	408
ARHGAP17	24104.1	12371	0.443915	4552	-1.95484	14416	-0.896792	11984	1.72192	1067
PLBD1	24105.4	12372	-0.42096	10383	-1.86743	14255	0.776623	3878	0.929222	2911
CUL5	24105.9	12373	1.20929	1303	-2.42299	15110	-2.40085	15348	-0.86721	12344
TRAPPC13	24107	12374	0.581534	3808	-1.74186	14009	-1.44856	13843	1.14101	2284
ATL3	24107.7	12375	0.638156	3531	-2.01657	14539	-1.22695	13229	1.30049	1879
UCK2	24108.6	12376	-0.126666	8391	-1.97357	14449	0.249574	6388	1.10896	2366
NELL2	24109.4	12377	-0.352017	9937	0.268381	8921	-1.90103	14745	-1.12861	13504
RSBN1L	24111.9	12378	-0.15496	8570	-0.65314	11326	-0.924146	12117	-0.0371743	7488
TMEM219	24112.6	12379	-0.347415	9907	-2.66121	15353	1.1348	2476	-0.386261	9564
CDIN1	24119.1	12380	-0.87334	12874	-1.23792	12834	0.99181	3030	-0.898306	12489
PHF10	24119.2	12381	-0.217721	9015	-0.739704	11577	-0.659919	11008	0.665317	3922
CBX3	24121	12382	0.674845	3325	-2.62178	15307	-0.918706	12081	1.0875	2420
TOX	24121.2	12383	0.0880381	6884	-0.868464	11909	-1.30352	13452	-0.645813	11112
CASP8	24122.1	12384	0.150532	6480	-1.55388	13598	-0.615521	10802	-1.08142	13314
FAM111A	24123.6	12385	-0.132985	8431	-2.2382	14887	0.429519	5520	0.33411	5432
COA7	24125.5	12386	0.105774	6770	-0.489795	10897	-2.81805	15563	0.351843	5344
IRAK3	24126	12387	-0.62583	11598	-0.324977	10475	-0.3312	9403	0.156858	6363
SMARCA2	24126.2	12388	0.414522	4742	-1.63496	13778	-1.14935	12974	-1.45693	14605
NXF1	24129.2	12389	-0.0220187	7677	-2.37112	15050	0.266508	6307	-1.14914	13595
EFL1	24132	12390	-1.25518	14278	-1.14929	12620	1.50032	1438	1.06231	2498
STK17A	24133.3	12391	1.02021	1865	-2.34599	15023	-1.90767	14756	-0.45693	10005
SIN3B	24134.8	12392	-0.651606	11752	0.552446	8157	-1.3689	13637	-2.67203	15696
AASS	24135.3	12393	-0.444173	10514	-0.240235	10244	-0.751213	11428	-1.27889	14094
DIP2C	24136.1	12394	-2.02392	15490	1.04646	6815	-0.618349	10814	-0.34355	9292
SRPX	24137.2	12395	-1.5015	14856	1.22677	6327	-1.05948	12666	1.96626	757
SRSF2	24137.5	12396	-0.165651	8655	-1.77431	14081	0.17852	6767	0.789823	3430
NUCKS1	24140.4	12397	0.23465	5883	-2.96144	15568	-0.0339187	7926	-0.432725	9836
KTN1	24140.5	12398	0.161812	6402	-2.55747	15250	-0.0084171	7786	-0.322891	9168
CZIB	24140.7	12399	-1.64855	15091	-1.12349	12559	2.21942	398	0.221134	6019
MRFAP1L1	24142.6	12400	-0.148856	8531	-0.857942	11880	-0.69473	11171	-1.86386	15311
NUP58	24146.5	12401	0.427838	4639	-1.54898	13583	-1.33515	13535	2.08816	641
KIF18A	24146.9	12402	-0.845271	12750	0.924495	7170	-1.57448	14110	0.300784	5619
KIZ	24148.6	12403	0.0462847	7208	-1.2298	12809	-0.725888	11313	-2.51382	15668
PTMS	24149.6	12404	-1.57084	14976	-1.18873	12712	2.39006	288	-1.31892	14219
TRAF7	24151.1	12405	-1.28401	14355	-1.23613	12827	1.74129	967	0.142315	6435
OAS1	24151.5	12406	0.352817	5133	-1.56979	13636	-1.07388	12730	-0.605573	10889
NR2F2	24155.2	12407	-0.578294	11334	-0.0908145	9861	-0.661355	11016	0.0598609	6889
VPS25	24156.4	12408	-1.28486	14359	-0.0376846	9723	0.14996	6916	1.29349	1892
ING5	24156.5	12409	-3.25939	15752	1.56363	5331	-1.25909	13317	-0.955355	12780
ZNF184	24158.4	12410	-0.981292	13339	-0.169111	10062	-0.000562231	7743	-0.493874	10226
GPX8	24158.7	12411	-0.303426	9595	-1.94108	14391	0.570546	4857	0.783332	3463
LTBP3	24161.3	12412	-3.04485	15744	-0.960883	12125	2.33527	326	-0.148732	8159
TRIM8	24163.5	12413	-0.773716	12408	-1.49314	13439	1.09423	2629	-1.00486	13001
ALDH18A1	24163.5	12414	0.564007	3898	-2.57921	15268	-0.747972	11410	-0.62362	10984
PTPRE	24165.8	12415	-0.550049	11183	-0.323587	10471	-0.465808	10086	1.06279	2494
PGAP6	24167.2	12416	-0.88582	12921	-0.411677	10696	0.1045	7149	1.36137	1738
ADH5	24170.5	12417	-0.342676	9874	-0.578223	11125	-0.599828	10732	0.452518	4835
KIAA1522	24170.8	12418	-0.931587	13113	0.545883	8175	-0.820218	11707	-0.522994	10399
EFHC1	24172.3	12419	-1.23254	14211	0.048889	9509	0.0294093	7570	0.185981	6218
NAMPT	24172.7	12420	-0.830069	12673	0.78807	7531	-1.34844	13579	0.529013	4505
TBPL1	24173.8	12421	-1.30438	14419	-1.0577	12390	1.38042	1755	0.605716	4171
ZNF570	24174	12422	0.0252777	7373	-0.408383	10681	-2.23296	15199	1.11838	2344
RPS6KA3	24176.8	12423	1.80173	397	-3.8489	15740	-2.87658	15585	0.89542	3033
C15orf48	24176.8	12424	0.0661019	7045	-0.553139	11060	-2.03803	14952	1.86342	883
MTRFR	24178.1	12425	-0.549701	11181	0.106895	9370	-0.950268	12221	-1.30082	14162
CYTH3	24178.3	12426	-0.749573	12280	-0.0529702	9770	-0.426257	9869	0.788824	3435
ULK3	24180.3	12427	-2.09271	15537	1.37487	5921	-1.0309	12543	-0.904977	12536
PSMD13	24181.9	12428	0.0846099	6918	-1.21252	12768	-0.869889	11874	1.00049	2690
AKAP11	24182.1	12429	0.138557	6557	-1.82796	14189	-0.382418	9674	-0.00977987	7308
MARF1	24182.9	12430	-0.253677	9246	-1.74855	14024	0.306962	6110	-1.7906	15216
ABHD2	24184.9	12431	-0.367027	10032	-2.64971	15341	1.13957	2457	-0.0537176	7597
PLAC8	24185.3	12432	-0.131284	8415	-0.275345	10356	-1.67619	14339	-1.09986	13386
FARSB	24189.6	12433	-0.626299	11602	-1.17882	12692	0.482391	5273	1.76243	1010
ATG10	24190.4	12434	-2.26389	15621	1.69503	4883	-1.72065	14429	1.30366	1870
CKAP5	24192.5	12435	-0.236995	9136	-1.59225	13680	0.144108	6946	0.359161	5318
ATP6V0D1	24193.7	12436	-0.530889	11054	-0.957476	12114	0.098847	7179	0.903711	3004
COPS6	24195.2	12437	-0.947411	13173	-0.910455	12018	0.682204	4307	0.704951	3754
GATA2	24196.6	12438	-1.79575	15294	0.642269	7914	-0.270931	9108	-0.817176	12083
GMEB1	24198.7	12439	-0.300624	9575	-0.960652	12122	-0.310979	9308	-0.993108	12935
GABBR1	24199.2	12440	-0.922062	13078	-0.312777	10440	0.0476078	7474	-1.02036	13071
ZNF518A	24200	12441	0.651849	3446	-2.43129	15122	-0.996379	12412	-0.784842	11882
H2BC21	24201.1	12442	0.390714	4885	-1.26784	12907	-1.80074	14579	-0.832268	12171
ZNF224	24207	12443	-0.906543	13023	-0.718408	11511	0.429732	5517	-2.40569	15642
SGPP1	24208	12444	-0.140809	8482	-0.19734	10134	-1.87621	14711	0.404878	5091
KCTD4	24210.3	12445	-0.881364	12908	0.438528	8476	-0.771063	11502	-0.764776	11775
SMIM20	24210.6	12446	-0.293469	9536	-0.797861	11720	-0.4819	10157	0.658114	3945
SPDL1	24211.4	12447	-0.474392	10703	-0.326943	10481	-0.62515	10847	-0.474282	10111
RPS6KA2	24214.8	12448	-1.7436	15227	-0.414299	10701	0.7709	3902	0.242778	5920
PDLIM7	24216.8	12449	-1.44334	14742	-1.31749	13026	2.69601	153	0.45971	4807
PSORS1C2	24217.8	12450	-1.40571	14644	1.14846	6548	-1.06806	12703	0.507623	4592
H2BC4	24217.8	12451	-0.48927	10787	-0.264031	10316	-0.66868	11054	-0.455028	9992
RCOR3	24218.1	12452	-0.285764	9472	-1.5766	13655	0.218214	6558	-1.9607	15385
CAV1	24221.2	12453	-0.339272	9852	-0.794616	11706	-0.398666	9748	-0.0437876	7540
EMCN	24223.2	12454	-0.585266	11369	-0.373476	10597	-0.384199	9686	0.394616	5144
HEG1	24224.1	12455	-0.0627026	7970	-2.82359	15476	0.487343	5250	0.766326	3530
ZFP42	24224.8	12456	-1.37498	14579	1.06688	6758	-0.995396	12408	-1.4434	14569
SMAGP	24225.7	12457	-0.802594	12543	0.393145	8602	-0.853574	11817	-0.36347	9417
GAS2L3	24226.7	12458	-1.11572	13862	0.892768	7258	-1.01705	12489	0.755581	3569
MYL9	24228.8	12459	-1.11214	13848	-1.43938	13291	1.74429	959	-0.0483837	7563
DHRS2	24229.6	12460	-1.08818	13761	0.0788837	9434	-0.143195	8473	-1.3168	14208
SENP7	24229.8	12461	1.56332	636	-3.03934	15603	-2.93964	15604	0.283975	5707
GRIK1	24233.3	12462	-0.360098	9992	-0.171504	10066	-1.06918	12710	1.60589	1249
UTRN	24233.3	12463	0.200921	6123	-1.48324	13417	-0.870451	11877	0.368033	5271
AMN1	24233.9	12464	-0.521456	11000	0.0132382	9592	-0.933307	12164	-1.40813	14494
NSUN6	24235.3	12465	-1.75605	15246	-0.616047	11222	1.02103	2916	-0.681247	11302
SFXN3	24236.7	12466	-1.89035	15388	0.152363	9233	0.223131	6523	2.49634	334
SRGAP2	24237.6	12467	-0.329886	9782	-0.328879	10485	-0.949674	12219	2.60397	279
ENG	24239.1	12468	-0.865492	12841	-0.969485	12144	0.6169	4629	1.11935	2338
MRPL39	24241.6	12469	-0.385049	10140	-1.63345	13776	0.456368	5407	1.53203	1384
CHPT1	24244.9	12470	-0.504833	10887	-0.37248	10592	-0.539644	10433	0.0755633	6799
H4C13	24246.9	12471	0.0576986	7113	-0.689287	11423	-1.65683	14293	-0.229388	8648
BBS4	24247.2	12472	-0.832957	12680	0.0941718	9399	-0.476788	10134	-0.685378	11327
KANK4	24249.1	12473	-2.04783	15504	1.47235	5621	-1.25121	13297	0.96509	2793
PTRH2	24249.6	12474	-0.182816	8765	-1.68294	13894	0.0986286	7181	0.463459	4790
AGR2	24252	12475	-0.645069	11716	-0.857763	11879	0.175146	6785	-2.47759	15663
SLC19A2	24252.4	12476	-0.908615	13030	0.308142	8824	-0.601134	10740	-0.268231	8864
C1orf131	24253.1	12477	-1.75952	15253	0.450719	8452	-0.099479	8245	-0.968021	12834
RLIM	24253.5	12478	0.359152	5087	-1.72157	13969	-0.982581	12354	0.695433	3801
TMEM260	24255.7	12479	0.335592	5226	-2.46412	15154	-0.429123	9888	-1.06865	13273
SPIN1	24259.3	12480	-0.163224	8636	-2.04721	14591	0.32106	6051	-0.410685	9712
C5	24260.7	12481	-0.905598	13018	0.434907	8490	-0.748385	11413	-0.613531	10932
TXNL1	24260.9	12482	0.397732	4837	-1.51975	13509	-1.36104	13610	2.04905	669
KIF2C	24261.1	12483	-0.737511	12220	0.623087	7975	-1.3432	13552	1.51998	1402
MTHFD2L	24261.4	12484	-0.927815	13100	0.953044	7087	-1.51131	13983	-0.934912	12664
NCOR2	24264.5	12485	-1.45474	14775	-0.522858	10977	0.726085	4121	1.29311	1896
TCP11L1	24265.4	12486	-0.44068	10495	-1.28468	12950	0.223141	6522	0.114948	6607
SEC23B	24269.5	12487	0.664952	3375	-1.56053	13619	-2.71948	15526	0.925439	2924
NIPBL	24273.2	12488	0.165623	6367	-0.808885	11752	-1.93397	14790	-0.533138	10475
OSGIN2	24275.4	12489	0.039685	7260	-1.15449	12635	-0.853148	11814	0.560134	4357
ZNF654	24275.8	12490	0.773615	2858	-1.74927	14026	-2.67107	15505	-0.666716	11232
ZNF493	24281	12491	0.0703712	7016	-1.50826	13472	-0.567922	10574	-0.20062	8469
TRERF1	24283.8	12492	-1.81884	15319	0.943375	7112	-0.608857	10775	-0.96676	12828
GTDC1	24285.5	12493	-1.8117	15311	-0.867095	11903	1.43505	1614	0.709576	3733
DENND1B	24286.7	12494	0.528943	4089	-1.86619	14252	-1.25902	13316	0.389886	5169
SRP19	24291	12495	0.324579	5306	-0.984558	12182	-2.73541	15532	0.505577	4605
C19orf53	24291.1	12496	0.369756	5019	-1.26018	12883	-1.81359	14604	-0.820812	12103
DDB2	24294.5	12497	-0.683589	11930	0.197855	9113	-0.864558	11855	-0.0201372	7374
ODAPH	24294.7	12498	0.0277891	7354	-0.892741	11983	-1.14516	12964	1.59406	1274
INPP5A	24294.8	12499	-1.64883	15092	1.02102	6891	-0.780485	11547	-1.26084	14029
QSER1	24295.4	12500	-0.224548	9052	-1.08497	12461	-0.368817	9599	0.0604588	6885
KDM1A	24299.1	12501	-0.334204	9811	-1.88494	14283	0.535524	5021	0.909246	2980
KRT5	24299.8	12502	-1.73298	15207	0.297638	8854	0.0191379	7631	-0.399813	9658
ZBTB26	24300.5	12503	-0.650399	11744	0.327926	8772	-1.08866	12788	-0.669508	11245
FAM83H	24302.3	12504	-2.74565	15715	0.17339	9178	0.270231	6282	-0.696799	11389
SNRK	24302.4	12505	-0.401269	10246	0.00975371	9598	-1.2773	13372	-1.51033	14731
ZNF852	24302.7	12506	-1.27907	14345	0.808052	7489	-0.769119	11495	-0.208946	8533
MEX3C	24303.8	12507	0.173329	6316	-0.81121	11761	-2.00974	14905	1.46278	1531
C11orf80	24305.6	12508	-0.4883	10780	-0.0584704	9793	-0.95322	12234	-0.605534	10888
NKTR	24307	12509	0.552519	3948	-1.76636	14069	-1.48115	13909	-1.10285	13404
ZC3HAV1	24307.7	12510	0.625074	3581	-2.00189	14504	-1.35955	13607	0.867378	3137
MAP7D2	24308.4	12511	-2.20003	15592	-0.128191	9954	0.54426	4985	-0.220243	8590
IARS1	24308.6	12512	0.222304	5974	-1.67484	13873	-0.736925	11363	0.16904	6307
INHBA	24309.6	12513	-1.24047	14232	-0.248842	10267	0.257681	6351	-0.235647	8691
RAE1	24310.1	12514	0.176578	6290	-1.30693	13005	-1.03926	12572	0.295678	5655
MAT2A	24314	12515	0.39219	4879	-2.79337	15455	-0.434703	9924	-1.062	13245
FAM126B	24314.1	12516	0.10548	6774	-0.551963	11058	-2.9551	15610	-1.21789	13888
PRELID1	24317.6	12517	-1.41728	14670	0.0927156	9405	0.0609157	7385	2.05312	665
ARAP2	24319	12518	-0.332228	9797	-0.965133	12133	-0.291018	9197	-0.218632	8579
NMT2	24321.3	12519	0.227287	5937	-0.84847	11861	-2.33096	15294	-1.32096	14222
SPRTN	24321.5	12520	-0.130278	8408	-0.0949145	9872	-2.75274	15537	-0.233739	8675
ERRFI1	24324.8	12521	-0.834677	12694	0.240464	8993	-0.665233	11040	1.14362	2278
DNM1L	24325.5	12522	0.79522	2737	-1.82964	14193	-2.5719	15455	-0.763902	11770
NOP9	24331.8	12523	-0.63025	11623	-1.15356	12631	0.406196	5632	-0.270071	8870
TADA3	24332.1	12524	-0.840722	12728	0.0954112	9395	-0.498342	10235	1.11895	2341
TBC1D1	24337	12525	-0.679449	11910	-0.656242	11338	0.00520521	7704	0.487635	4674
ACTN1	24338.6	12526	-0.938987	13143	-1.51738	13504	1.37039	1779	1.15242	2253
SSH1	24338.7	12527	-1.57233	14980	0.362676	8676	-0.123381	8374	0.648325	3990
INTS13	24338.8	12528	-0.621985	11584	-0.779564	11656	0.0300037	7569	-0.233946	8680
SPATA6	24341.6	12529	-1.86855	15374	-0.364897	10576	0.714728	4172	0.739902	3632
BRCA2	24342.6	12530	-0.254037	9252	-0.0354927	9717	-1.84983	14656	1.42731	1601
TNRC6A	24345.5	12531	-0.49258	10816	-1.57673	13656	0.569903	4860	-1.5982	14900
NAP1L4	24346.7	12532	-0.494678	10826	-0.975002	12161	0.00410428	7711	-0.221329	8594
CMTM6	24349.8	12533	-0.261821	9304	-0.0408395	9733	-1.79434	14564	0.582246	4262
TUBA1A	24350.9	12534	-2.7331	15713	-0.0283957	9697	0.460429	5384	1.33318	1810
GAB2	24352.5	12535	-0.575425	11315	-0.23385	10223	-0.598441	10728	-0.195008	8434
SUMF2	24356.2	12536	-0.727988	12173	-0.128542	9956	-0.451258	10008	3.10755	139
TBP	24358.8	12537	-0.168674	8685	-0.392554	10643	-1.40512	13732	1.43408	1589
ZNF57	24360.1	12538	-0.49323	10821	-0.384587	10628	-0.589073	10680	-1.36389	14357
MSANTD4	24361.6	12539	0.0715114	7008	-2.86514	15514	0.167628	6829	-0.19098	8402
OPTN	24362.8	12540	0.365743	5044	-1.52738	13530	-1.30897	13466	1.04206	2561
CCDC122	24366.3	12541	-0.847178	12757	-0.027509	9693	-0.384623	9688	0.400104	5114
MTHFSD	24366.8	12542	-0.992471	13394	0.386099	8614	-0.624088	10836	0.617123	4125
PRRC1	24369.6	12543	0.868661	2389	-2.12253	14704	-2.12485	15063	0.667704	3910
VAT1	24369.8	12544	-1.30097	14410	0.0608448	9485	0.00441194	7707	3.12873	134
GARRE1	24369.9	12545	-0.363876	10018	-1.91575	14344	0.592972	4741	0.0284344	7088
ALG1	24370.7	12546	-1.04828	13600	-0.60746	11195	0.414477	5603	1.23256	2048
ZNF106	24370.8	12547	-0.109232	8276	-2.99238	15580	0.564325	4890	-0.137773	8089
METTL9	24371.4	12548	-0.809014	12582	0.350211	8711	-0.857691	11831	-0.450299	9957
ZNF529	24371.8	12549	0.0518086	7164	-0.693434	11440	-1.71851	14426	-0.481391	10161
EDEM3	24375.9	12550	-0.303373	9593	-0.0967475	9876	-1.4855	13923	0.13747	6463
PLN	24376.3	12551	0.0755226	6977	-1.67937	13887	-0.453332	10018	-0.834771	12183
SOS2	24377.8	12552	0.310784	5393	-2.67325	15369	-0.344288	9469	-0.287135	8970
LEF1	24380	12553	-0.659579	11790	-0.612521	11213	-0.0904889	8199	0.920441	2939
TRIM13	24380.7	12554	0.365902	5042	-2.49301	15189	-0.516198	10326	-0.259168	8816
GPX2	24384	12555	-1.14218	13954	0.304154	8832	-0.377067	9643	-1.74883	15160
LRRC8A	24385.1	12556	-1.46966	14801	0.155243	9226	0.0127042	7668	-0.184564	8376
P3H2	24387.3	12557	-0.697272	12001	-0.194409	10125	-0.447956	9992	0.0514813	6938
NPC1	24390.6	12558	0.295458	5485	-1.87339	14263	-0.764974	11479	2.34395	431
TXN	24393.3	12559	0.180057	6263	-2.46696	15159	-0.177866	8645	1.94271	787
SENP2	24395	12560	0.266696	5662	-2.40606	15089	-0.37783	9650	-0.0778373	7754
CENATAC	24396.6	12561	0.583571	3788	-1.74455	14016	-1.71258	14413	-1.28828	14126
ZSWIM1	24397.6	12562	0.299174	5464	-2.0523	14597	-0.631528	10883	-1.19028	13774
RAB31	24400.8	12563	-0.776423	12423	-0.332915	10493	-0.189088	8704	1.57763	1298
ZFP82	24402.2	12564	-0.462928	10636	0.0855886	9418	-1.26617	13345	0.34494	5378
SLC46A3	24407.4	12565	-0.607694	11507	-2.17185	14799	1.36612	1792	-0.161133	8239
ADIPOR1	24408.5	12566	-0.246493	9212	-0.668309	11370	-0.810456	11674	0.917253	2948
USP48	24408.7	12567	0.972758	2030	-2.30712	14985	-2.17461	15118	0.488217	4670
BZW1	24409.4	12568	-1.75232	15243	0.27049	8915	0.0113986	7672	0.207397	6107
S100P	24416.5	12569	-0.720459	12137	-1.12952	12570	0.50623	5169	-0.64984	11135
PAFAH1B2	24418.1	12570	0.138312	6559	-1.92587	14366	-0.407518	9784	0.565734	4324
CCND3	24420.9	12571	-0.77671	12424	-0.0573773	9786	-0.468237	10095	3.33378	98
RIMOC1	24422.1	12572	-0.147852	8522	-0.283171	10377	-1.80992	14598	0.96354	2800
METAP1	24422.2	12573	0.372048	5004	-1.49641	13452	-1.42713	13787	-0.0305217	7442
IMPACT	24422.6	12574	0.0898184	6867	-1.39992	13210	-0.784261	11562	1.34262	1787
EHF	24424.6	12575	-0.792851	12495	0.238772	8999	-0.772365	11507	-2.242	15583
ATF7-NPFF	24428.4	12576	-2.84159	15725	-0.138384	9991	0.551839	4952	0.0145364	7154
SMARCD1	24430.5	12577	-0.806479	12564	-0.329995	10489	-0.16231	8565	-0.680178	11295
RBM45	24437.1	12578	-0.0723629	8033	-0.358837	10561	-2.05508	14980	-0.887008	12440
BOD1	24438.4	12579	-0.630455	11630	-0.63572	11275	-0.132413	8423	-0.868693	12351
ZMAT1	24439.7	12580	0.419343	4700	-1.71419	13956	-1.251	13294	-1.1457	13577
NPAT	24440.2	12581	1.22017	1282	-2.7783	15445	-2.44342	15377	-0.297644	9032
DDOST	24441.6	12582	0.312637	5379	-2.13251	14728	-0.624516	10839	1.99889	727
N4BP2L2	24441.6	12583	0.511346	4171	-2.24877	14908	-0.953866	12238	-1.24674	13989
MED10	24446.5	12584	-0.451738	10568	-0.139879	9997	-0.998131	12419	1.37227	1713
RAD54L2	24446.9	12585	-0.878388	12893	-0.439776	10766	0.0262594	7591	1.32719	1818
USP25	24448.4	12586	0.934109	2160	-2.35995	15040	-2.0064	14901	1.03117	2593
MCU	24448.7	12587	-1.49497	14842	-1.34602	13088	2.31774	334	-0.441403	9889
REEP5	24449.4	12588	-0.11556	8314	-2.28387	14946	0.28962	6200	1.29345	1893
REST	24452.3	12589	0.475979	4374	-2.44893	15138	-0.777124	11525	-1.96548	15389
ZNF135	24453.5	12590	-0.945502	13162	0.504229	8285	-0.892786	11967	-0.443692	9906
HEXIM1	24454	12591	1.06352	1721	-2.61271	15295	-2.11844	15057	-1.43607	14549
CDH2	24454.2	12592	-2.59073	15697	-0.63989	11291	1.11281	2552	2.63215	270
PGAM5	24455.4	12593	-1.21475	14158	0.137261	9276	-0.175536	8635	0.526926	4513
RTF1	24458.6	12594	-0.331968	9795	-1.92363	14360	0.497669	5202	-1.94007	15367
GCFC2	24466.6	12595	0.0938727	6837	-0.60755	11198	-2.7694	15543	-0.873305	12373
HOXA1	24466.6	12596	-1.71057	15172	1.03828	6838	-0.866584	11862	-0.419991	9766
BTG2	24469.6	12597	-0.794773	12508	0.0596782	9489	-0.581091	10636	-1.49288	14690
GOLPH3	24471.5	12598	0.237642	5859	-1.34242	13083	-1.26894	13354	0.314676	5531
ZBTB37	24471.7	12599	-0.397969	10217	-0.124335	9939	-1.18693	13085	0.372536	5251
ZNF24	24473	12600	-0.485379	10763	0.278086	8896	-1.65832	14297	-1.17347	13693
LNPEP	24474.1	12601	0.540312	4011	-2.81449	15471	-0.757625	11453	0.763944	3537
TOMM34	24474.6	12602	-0.448651	10545	-0.801008	11729	-0.289581	9189	0.154945	6373
SLC39A9	24485	12603	0.150534	6479	-2.42374	15112	-0.16751	8599	0.776838	3492
PHTF2	24485.9	12604	-0.427815	10426	-0.230474	10215	-0.962616	12282	1.28097	1920
TLE4	24486.1	12605	-0.0300441	7738	-2.11477	14690	0.0261964	7592	-0.340973	9268
DOCK1	24491.5	12606	-0.26892	9354	-1.9864	14471	0.393493	5689	-1.21465	13872
NRP1	24492	12607	-0.282222	9446	-0.864687	11898	-0.551139	10485	1.00356	2678
SPCS1	24492.4	12608	0.0912182	6855	-1.59641	13692	-0.611211	10790	-0.161542	8241
ZNF750	24492.9	12609	-0.972797	13300	1.01044	6926	-1.7283	14446	-0.647535	11123
PGGT1B	24493.8	12610	0.922066	2202	-2.15008	14764	-2.57256	15456	-0.705845	11444
MLXIP	24494.4	12611	-0.600501	11466	-2.44308	15131	1.52639	1382	2.4495	353
RNF4	24494.6	12612	-0.521098	10998	0.212168	9060	-1.38708	13685	0.331805	5446
PGM2	24495.9	12613	0.521804	4125	-1.49717	13453	-2.22939	15195	0.924148	2927
SMU1	24496.4	12614	0.668794	3353	-2.25292	14912	-1.32831	13516	1.11895	2340
ZNF274	24497.5	12615	-0.799409	12528	0.93745	7126	-2.21802	15186	-1.31802	14214
WFDC2	24497.7	12616	-0.306427	9615	-0.124573	9940	-1.5221	14002	-0.364534	9422
MERTK	24499.8	12617	-0.434957	10462	0.444405	8463	-2.96231	15612	0.233043	5969
CENPV	24505.9	12618	-0.190655	8830	-1.27511	12927	-0.336817	9430	-0.127238	8024
PLIN3	24506.1	12619	-0.600343	11465	0.0778488	9438	-0.970053	12309	0.889599	3062
GNPAT	24510.2	12620	0.270105	5638	-0.920574	12044	-3.81567	15737	0.105209	6653
CDC20	24511.3	12621	-0.706537	12063	0.401387	8579	-1.19113	13101	1.77323	990
LRRC39	24513	12622	-1.06845	13681	0.01955	9574	-0.222708	8863	-0.171957	8310
NAIF1	24514.2	12623	-0.689295	11961	-0.268083	10328	-0.43062	9904	0.423873	4987
YIPF3	24521.3	12624	-1.65517	15096	0.525118	8236	-0.330829	9399	2.46941	349
CRYAB	24521.9	12625	-2.25255	15615	-0.50436	10936	0.867624	3480	2.14152	583
ID4	24523.4	12626	-0.75183	12291	0.469983	8390	-1.20413	13157	-1.16028	13639
RNF144B	24523.4	12627	-0.18281	8764	-0.722038	11525	-0.956112	12244	-0.150984	8176
BFAR	24523.8	12628	0.200809	6126	-2.32016	14996	-0.331501	9405	-0.131139	8040
TUT7	24524.3	12629	0.682466	3285	-2.5859	15271	-1.15197	12980	-0.518785	10373
INVS	24525.4	12630	-0.247475	9217	-0.639559	11290	-0.909156	12044	0.448206	4856
HPS3	24527.6	12631	-0.306532	9616	-2.21995	14860	0.61512	4635	0.405328	5088
YWHAH	24528.8	12632	-0.715063	12110	-1.52935	13535	0.843318	3575	2.55701	300
AIP	24529.8	12633	-0.601106	11470	-0.230083	10214	-0.627696	10861	-0.873563	12377
AKT2	24529.8	12634	-1.50054	14854	-1.00936	12249	1.25962	2079	1.46498	1526
BBX	24530.3	12635	0.507155	4205	-2.99719	15582	-0.670519	11068	-1.339	14275
MCTP2	24531.3	12636	-0.924081	13082	-0.168271	10061	-0.215927	8830	-2.22446	15573
ERGIC3	24531.3	12637	-0.408166	10303	-1.54173	13570	0.305295	6121	0.640461	4023
FURIN	24532	12638	-1.93611	15422	-0.321334	10465	0.607292	4680	2.929	182
IL17RA	24535.2	12639	-0.888246	12934	-0.361104	10567	-0.0680981	8082	1.6906	1107
VBP1	24535.4	12640	1.02463	1853	-2.33498	15008	-2.8352	15572	0.670204	3899
FAM174B	24536.8	12641	-1.85234	15354	-1.23761	12832	2.45903	254	-0.950502	12755
CDC14A	24537.3	12642	-1.61515	15056	0.0695193	9458	0.104838	7147	-1.23913	13973
TXNDC16	24537.6	12643	-1.10305	13812	0.454559	8441	-0.634026	10891	-0.68987	11354
APMAP	24538.9	12644	-0.0524116	7893	-0.549965	11055	-1.72213	14431	0.594937	4209
STX2	24539.6	12645	-0.591044	11393	-0.589657	11157	-0.289075	9185	1.66566	1150
ACP2	24542.2	12646	-0.577462	11329	0.000143649	9622	-0.950299	12222	1.09729	2404
NCK2	24543.6	12647	-0.138503	8466	-0.575324	11115	-1.32237	13498	0.703818	3764
SLIT3	24548.1	12648	-3.12684	15748	0.0646961	9473	0.302228	6140	0.276618	5756
EIF3E	24548.4	12649	-0.841796	12737	0.132081	9297	-0.620222	10824	-0.225829	8627
SPAST	24548.9	12650	0.639265	3527	-2.28939	14954	-1.24832	13285	0.796208	3407
BTBD3	24552.6	12651	0.384064	4923	-1.57195	13645	-1.42559	13784	-1.0655	13261
CEP295	24552.8	12652	0.410478	4768	-2.29367	14964	-0.765557	11482	-0.986179	12906
F2RL1	24554.2	12653	-0.00339105	7562	-2.00268	14508	-0.11492	8325	0.337942	5417
PIAS1	24555.9	12654	0.45475	4492	-1.67599	13875	-1.5062	13972	0.0896887	6739
RPS23	24556	12655	-0.567041	11274	-0.0234214	9682	-0.947811	12213	-0.336528	9236
SAMHD1	24556.2	12656	0.508313	4194	-1.62107	13748	-1.84514	14646	1.05568	2522
GCNA	24559.2	12657	-1.98999	15468	0.944563	7108	-0.676156	11095	0.473041	4747
FUBP3	24563	12658	-0.427387	10423	-1.18644	12702	0.0118268	7671	0.0481009	6955
EHBP1	24563.3	12659	0.590612	3745	-1.53591	13552	-3.26309	15683	1.49841	1454
DHX40	24566	12660	0.197155	6153	-1.65469	13831	-0.811696	11678	0.406434	5082
ZNF862	24566.9	12661	-1.23389	14214	1.2959	6132	-1.93292	14789	-2.27625	15602
CD302	24568.2	12662	0.495783	4259	-1.66409	13853	-1.69176	14374	-0.289509	8987
SCAF4	24569.4	12663	-0.469647	10672	-2.60684	15288	1.16279	2371	0.0379643	7022
SEC61G	24570.9	12664	-0.120371	8347	-1.01963	12281	-0.766892	11489	2.12964	595
PDHX	24574.9	12665	-0.891541	12949	-0.053354	9771	-0.380182	9661	-0.818419	12093
SLC35D1	24576	12666	0.41576	4729	-1.90902	14331	-1.09043	12795	-2.02627	15448
VGLL4	24576.6	12667	-2.22474	15601	-0.0637775	9805	0.375261	5771	0.132967	6488
ZNF587	24577.2	12668	0.428369	4636	-1.47325	13382	-1.90444	14749	-0.904536	12534
PDSS2	24578.3	12669	-0.121206	8356	-1.35786	13117	-0.429126	9889	-0.438839	9874
NUAK1	24581.1	12670	-1.55629	14942	-1.26083	12885	1.83065	832	-0.76129	11751
MRPL50	24582.8	12671	0.458521	4473	-3.3776	15691	-0.567875	10573	0.345581	5377
VKORC1L1	24582.8	12672	-0.192617	8841	-0.74724	11588	-0.926404	12126	2.85362	193
ADK	24584.5	12673	-0.828725	12668	-0.403393	10667	-0.122314	8369	-0.382857	9540
PLP2	24585.8	12674	-0.581332	11349	-1.27062	12916	0.336852	5968	2.66447	258
B4GALT2	24586.4	12675	-2.6975	15707	-0.0339571	9713	0.366598	5813	1.38304	1692
TSC1	24586.6	12676	-0.62894	11614	-1.13178	12574	0.278425	6242	-1.78355	15207
MRPL57	24588.3	12677	-0.399846	10232	-1.64501	13809	0.353808	5875	0.729579	3663
PDE7B	24588.9	12678	-0.367376	10034	-0.913928	12029	-0.363717	9571	-1.41205	14506
UQCR10	24590.6	12679	-0.332031	9796	-0.639271	11289	-0.730656	11335	1.70935	1080
PDCD2	24591	12680	-1.03566	13543	0.635917	7940	-0.97959	12341	1.00626	2668
NUP88	24592.1	12681	0.23919	5847	-1.02786	12302	-2.14883	15098	0.432857	4935
ZNF283	24593	12682	-0.171983	8707	-0.373671	10599	-1.62553	14233	-1.17561	13705
PSMC2	24593.2	12683	-0.310059	9638	-0.564031	11088	-0.88973	11953	4.27213	17
LUC7L	24594.1	12684	-0.298879	9563	-2.25069	14909	0.592575	4745	-2.42563	15653
GALNT10	24597.5	12685	-1.45622	14779	0.23952	8996	-0.159944	8547	1.2721	1945
PHLDB2	24597.6	12686	-0.579001	11337	-1.55049	13588	0.596676	4721	1.11812	2345
FAM120AOS	24598.9	12687	-0.185933	8791	-0.386617	10633	-1.55078	14058	-0.587084	10798
AGT	24600.3	12688	-1.67581	15124	0.432657	8496	-0.252026	9012	-1.31124	14193
SF1	24604.8	12689	0.165497	6369	-1.76223	14060	-0.658239	11002	-1.69343	15076
AK3	24607.4	12690	0.154267	6450	-1.37908	13164	-1.04643	12606	-1.3373	14268
SMC1A	24607.6	12691	0.0871192	6897	-1.82236	14177	-0.45398	10021	0.236185	5953
SCD	24610.3	12692	-0.456434	10592	0.0721045	9452	-1.40769	13742	0.810054	3353
LIN54	24612.2	12693	0.126345	6647	-1.41688	13248	-0.935892	12170	1.09015	2414
UBE2D4	24612.3	12694	-0.94556	13164	-0.0629917	9803	-0.322149	9361	0.257577	5846
CRYGS	24616.2	12695	-1.04192	13564	-1.38982	13186	1.1861	2312	0.920894	2938
ATL1	24616.3	12696	-0.787514	12479	0.695548	7771	-1.63463	14249	0.65537	3956
GFPT1	24617.2	12697	0.947689	2122	-2.40449	15086	-2.22834	15191	0.577093	4282
TCERG1	24619.7	12698	0.549301	3966	-1.50778	13470	-3.01953	15629	-0.474963	10117
NBL1	24621.7	12699	-1.83306	15335	-1.16244	12655	1.86701	783	0.283839	5708
SLC44A3	24622.3	12700	-1.82287	15323	-0.611663	11210	0.844434	3569	-1.53542	14773
VPS52	24622.8	12701	-0.96455	13267	-0.261808	10306	-0.103489	8269	-0.048861	7565
SIRT1	24623.7	12702	0.407218	4787	-2.81189	15468	-0.577703	10625	-1.17384	13695
TOM1L1	24625	12703	-0.216795	9010	-0.792482	11697	-0.834894	11754	-0.0622539	7649
CETN3	24626.1	12704	-0.304435	9602	0.0493765	9508	-2.14556	15094	0.227096	5997
PPP1R13L	24626.4	12705	-4.03977	15757	0.673304	7834	-0.333963	9416	-0.658263	11184
EMC2	24626.4	12706	-0.434213	10457	-1.56647	13631	0.338726	5964	-0.762032	11759
LARP4	24627.2	12707	0.455829	4483	-1.49837	13457	-2.01977	14922	-0.908501	12548
TCEAL4	24628	12708	-0.409302	10313	-1.59031	13679	0.314921	6083	0.217068	6046
RBM18	24628	12709	0.121019	6673	-1.47571	13393	-0.872723	11885	0.192119	6183
ARF1	24628.5	12710	-0.454081	10581	-0.905334	12004	-0.232137	8905	0.914271	2963
ACTG1	24628.8	12711	-0.606829	11502	-0.988039	12190	0.0901018	7220	1.9584	767
BRK1	24631	12712	-0.394399	10195	-0.81193	11768	-0.433997	9919	0.139854	6448
PEAK1	24632.6	12713	-0.0589208	7941	-2.11097	14685	0.0265178	7589	-0.219269	8585
ADGRL4	24633.7	12714	0.434221	4601	-1.51621	13501	-1.85845	14680	-0.540503	10529
ARID1B	24639.2	12715	-0.795353	12513	-1.35558	13114	0.750081	4011	-1.14169	13562
HACE1	24639.6	12716	-1.01577	13482	0.308763	8822	-0.623532	10833	0.90014	3020
SRR	24644.6	12717	0.309681	5399	-1.49501	13444	-1.37694	13658	0.647452	3994
ZNF384	24645	12718	-0.502852	10873	-0.853334	11871	-0.202882	8770	-1.50574	14722
MID1	24650.4	12719	0.10574	6771	-1.49169	13436	-0.819306	11704	-0.191545	8408
SLC25A37	24652.8	12720	-1.59032	15008	-0.814382	11775	0.999264	3000	0.160572	6347
COQ5	24656.9	12721	-1.1942	14111	0.0464012	9515	-0.1744	8631	0.16265	6338
GAB1	24658	12722	0.181163	6255	-1.36049	13125	-1.17765	13059	0.559972	4358
SPP1	24659.6	12723	-1.70238	15161	-1.14224	12598	1.60027	1216	1.54342	1357
COPS8	24661.9	12724	-0.364789	10023	-0.188887	10111	-1.28682	13400	0.579223	4273
MAP4K3	24662.4	12725	0.23151	5907	-1.83868	14211	-0.767014	11490	0.34177	5394
C2orf49	24662.5	12726	0.72291	3105	-2.33114	15005	-1.53017	14014	0.488335	4669
GPD1L	24663.2	12727	-0.678584	11905	-0.842283	11847	0.0644698	7361	-1.03652	13140
EID1	24663.9	12728	0.168908	6346	-3.91504	15743	-0.0339078	7925	0.622747	4102
GNAI1	24664.4	12729	-0.613675	11538	0.059721	9488	-0.996263	12411	-0.769677	11797
MAN2B2	24667.6	12730	0.111893	6737	-0.696891	11454	-2.8607	15582	1.22885	2059
SPRY4	24668	12731	-2.2443	15613	-0.124152	9938	0.398031	5674	0.444487	4881
SNRNP48	24669.1	12732	-1.06436	13665	-0.488177	10893	0.200223	6659	0.383251	5198
LACTB2	24672.1	12733	0.788666	2779	-2.22906	14876	-1.90487	14750	1.63033	1211
C5orf46	24672.6	12734	-1.38464	14600	-0.307276	10433	0.290337	6197	0.690679	3818
VPS8	24673.4	12735	-0.0882546	8149	-1.11325	12527	-0.770445	11500	-0.365165	9428
CEP192	24674.5	12736	-0.0793271	8084	-2.21401	14852	0.105221	7143	0.41869	5018
ZNF624	24674.8	12737	-1.42467	14696	1.14072	6570	-1.30744	13461	0.279247	5734
SMNDC1	24675.1	12738	0.238308	5854	-2.42298	15109	-0.426462	9871	0.777911	3485
METTL4	24677.4	12739	0.00359483	7522	-0.755678	11599	-1.60537	14190	0.320182	5495
ARMH4	24679.7	12740	-2.41978	15660	0.530045	8222	-0.233995	8915	0.355654	5333
MFAP2	24679.7	12741	-2.16976	15576	-0.712151	11496	1.05589	2766	0.269143	5792
THBS3	24686.9	12742	-1.0254	13509	-1.33057	13060	1.05559	2768	1.84923	899
TRA2A	24691.7	12743	-0.0382181	7797	-3.42758	15698	0.33674	5970	-0.471315	10096
LDAF1	24691.9	12744	-1.00669	13453	0.0397356	9529	-0.372866	9621	-0.663241	11215
ZNF460	24693	12745	0.459012	4471	-2.69517	15385	-0.740102	11373	0.268806	5795
BCL7B	24695.8	12746	-0.580673	11347	-0.491949	10904	-0.455942	10035	1.86229	884
MAGOH	24695.9	12747	-0.20233	8912	-1.59468	13687	-0.0944823	8220	-0.386301	9565
CPEB4	24697.3	12748	0.13632	6579	-1.47203	13376	-0.942386	12186	0.908	2989
TMEM123	24700.3	12749	0.457997	4474	-2.00223	14506	-1.17918	13066	0.710564	3729
SLC6A6	24700.5	12750	-1.78826	15284	1.06037	6775	-0.960981	12269	0.69773	3793
PPP6C	24704	12751	0.937498	2147	-2.68455	15379	-1.90841	14760	0.656228	3953
ZNF703	24705.1	12752	-1.91608	15401	0.159052	9218	0.0547758	7430	-0.679975	11294
RPP40	24705.8	12753	-0.725509	12163	-0.113369	9910	-0.609435	10780	0.865069	3150
SH3D19	24706.5	12754	-0.983581	13342	-1.25163	12863	0.881771	3424	-0.233562	8673
ZNF521	24707.6	12755	-1.09266	13777	-0.280223	10373	0.0302291	7567	-0.28133	8940
KPNA2	24709	12756	0.101023	6805	-0.889211	11972	-1.79806	14571	1.87506	871
ZNF107	24709.5	12757	0.320715	5338	-1.27812	12931	-1.9733	14853	-0.735829	11613
LRP6	24710.2	12758	0.413367	4750	-1.57009	13639	-1.68076	14347	-0.810404	12048
PRMT6	24711.8	12759	-1.50303	14859	1.42923	5748	-1.98457	14871	0.416236	5031
GALNT2	24712.7	12760	-1.6018	15031	-0.934912	12075	1.12531	2507	1.17957	2196
H2AC8	24714.1	12761	-1.33186	14499	-1.60282	13708	2.70867	150	1.39047	1682
SP1	24714.1	12762	0.0833325	6930	-1.48056	13406	-0.806719	11654	-0.777369	11834
DBR1	24714.8	12763	-0.730558	12183	-0.186743	10106	-0.529867	10393	-0.8939	12471
GNG12	24716.5	12764	-0.62327	11586	-1.83762	14209	0.889532	3400	0.930447	2905
MXRA7	24718.3	12765	-2.44758	15662	-0.919401	12041	1.41132	1672	-0.0088349	7301
CARM1	24718.8	12766	-1.54704	14931	0.300501	8845	-0.220249	8849	-0.14456	8128
ATP5PB	24721.2	12767	0.177959	6277	-1.3744	13156	-1.18774	13089	1.1952	2151
GPC6	24721.2	12768	-1.17889	14077	-0.878117	11941	0.718461	4157	0.666844	3916
DIXDC1	24721.8	12769	-0.648164	11731	-1.39656	13198	0.511283	5137	-0.825432	12132
ANXA5	24730.5	12770	-0.335292	9818	-2.01339	14530	0.464949	5364	2.18092	546
MYO1B	24730.7	12771	-0.261677	9302	-2.66864	15364	0.639044	4512	0.289322	5680
FAM219B	24732.3	12772	-1.54945	14934	-0.245071	10254	0.29459	6172	-1.20898	13850
TSTD2	24739.2	12773	-0.409213	10311	-0.478238	10861	-0.817689	11696	-0.970073	12838
NAV2	24740.6	12774	-0.822285	12640	-0.86581	11902	0.258822	6343	0.747361	3602
C1orf52	24743.2	12775	-1.10889	13836	-0.103571	9889	-0.143841	8477	-0.522835	10398
ZNF230	24743.5	12776	-1.24767	14258	1.06157	6772	-1.44724	13838	-0.374058	9488
N6AMT1	24744.5	12777	-0.0637796	7979	-1.06747	12414	-0.920752	12098	-0.629434	11019
GZF1	24744.8	12778	-0.47134	10685	0.206621	9083	-1.7994	14572	-0.588424	10806
LRBA	24747.7	12779	0.383858	4925	-2.55997	15252	-0.672077	11077	-1.6406	14984
ZSCAN9	24749.3	12780	-0.242861	9186	-0.63869	11284	-1.02828	12529	0.436982	4909
NUDT15	24749.7	12781	0.349332	5162	-1.16566	12661	-3.41848	15701	-1.29398	14148
FBN1	24755	12782	-0.000143176	7545	-2.806	15462	0.152029	6907	0.462499	4795
AGK	24757.7	12783	0.0603069	7098	-0.684623	11412	-2.35987	15314	1.30127	1875
VIP	24758.2	12784	-1.28031	14347	0.728455	7684	-0.898924	11991	0.356688	5327
WDR72	24758.3	12785	-1.35841	14547	1.26649	6216	-1.76743	14514	-0.598614	10860
ADCY7	24758.9	12786	-0.150375	8540	-0.286968	10390	-2.22847	15192	0.739445	3634
PPP3CB	24759.9	12787	0.360522	5081	-1.451	13328	-1.79353	14560	-0.0753444	7735
SH3PXD2A	24760.2	12788	-3.03313	15743	-0.483418	10881	0.782069	3857	-0.272588	8883
TERF2	24763.4	12789	-1.15451	13989	-0.0182774	9668	-0.191317	8718	0.0288956	7086
GPBP1	24767.2	12790	0.702719	3180	-2.27392	14930	-1.6347	14250	-0.215007	8564
TTF2	24768.8	12791	0.118955	6688	-1.03578	12331	-1.59703	14167	1.2169	2091
EIF2B4	24770.2	12792	-1.37681	14584	0.0589468	9490	-0.0934725	8213	0.233384	5968
XPO6	24770.7	12793	0.990273	1966	-2.54091	15236	-2.51561	15423	1.47578	1505
ERG28	24772.8	12794	-0.201628	8906	-2.84659	15492	0.559043	4919	0.53221	4485
SLC17A5	24774.8	12795	-0.00467606	7568	-1.22037	12788	-0.906501	12033	3.93049	31
ULBP2	24776.3	12796	-0.305335	9611	-1.22562	12801	-0.260826	9062	2.88602	189
MBIP	24777.1	12797	0.619854	3597	-1.973	14446	-1.80692	14594	-0.0401217	7515
MPZL3	24781.5	12798	-0.49109	10803	-0.799003	11724	-0.333648	9414	-1.60525	14913
MRPS35	24784.9	12799	0.311965	5384	-1.69924	13923	-1.16818	13031	0.405613	5086
RNF44	24785.5	12800	-0.0186878	7655	-0.640289	11293	-1.93432	14791	-1.09246	13347
MCMBP	24785.8	12801	0.433891	4604	-1.64186	13797	-1.70622	14400	1.09902	2402
ATP6V0A4	24787.3	12802	-1.94526	15427	0.56623	8122	-0.377748	9649	1.54046	1365
CENPJ	24791.4	12803	0.0211673	7402	-1.27419	12925	-0.908599	12042	-0.448868	9944
FGFR1	24792.5	12804	-1.5763	14990	-0.942315	12088	1.07607	2694	-0.106027	7909
KIF11	24794.8	12805	-0.233632	9107	-0.415343	10704	-1.44802	13841	0.634203	4044
NME6	24795.4	12806	-0.729195	12180	0.295776	8861	-1.13634	12936	1.26642	1952
HEBP1	24800.4	12807	0.08984	6866	-1.28466	12949	-1.08859	12787	0.458501	4811
HSPD1	24808.1	12808	-0.0272458	7715	-0.543855	11037	-2.27232	15238	1.13418	2302
EZR	24808.6	12809	-0.459677	10613	-1.22315	12796	0.00837821	7687	1.14999	2260
NAA30	24816	12810	-0.121371	8357	-0.542047	11032	-1.67346	14336	-0.595303	10841
UTP14A	24817.5	12811	-0.270698	9369	-0.545777	11043	-1.11322	12857	0.143295	6427
MRPL48	24820.7	12812	-0.642121	11701	0.381853	8626	-1.58087	14126	-0.58168	10761
MYO1E	24823.7	12813	-0.484237	10758	-1.62304	13755	0.398601	5670	1.54851	1350
PCBP4	24824.8	12814	-1.59199	15013	-0.0372618	9722	0.0856874	7254	1.24351	2016
ZMYM1	24825.4	12815	-0.190882	8833	-1.01248	12260	-0.726182	11315	0.134891	6476
PTCHD4	24826.4	12816	-0.720555	12139	-0.222926	10197	-0.552754	10496	-1.31722	14209
TNFRSF19	24827	12817	-0.480479	10733	-0.130666	9965	-1.14912	12971	-1.23987	13977
CASP12	24827.1	12818	-1.26112	14292	0.584189	8068	-0.761934	11467	-0.687513	11346
SRRM2	24827.6	12819	-0.488187	10779	-2.90738	15535	1.2116	2238	-1.29117	14136
CAMSAP1	24828.2	12820	-0.534652	11083	-1.38296	13173	0.26229	6324	0.519485	4539
ATG13	24828.4	12821	-0.931167	13109	-0.82832	11816	0.330312	5999	-1.27889	14093
ATXN7	24830.7	12822	0.224728	5957	-1.70605	13939	-0.95918	12261	-0.76923	11792
ABCD3	24835.5	12823	-0.242213	9177	-0.692755	11437	-0.997068	12414	0.00730094	7196
ICA1	24836.5	12824	-1.65658	15098	-0.318325	10455	0.378962	5750	-1.45621	14603
NCOA4	24839.9	12825	0.567813	3873	-1.9921	14484	-1.63256	14243	0.282041	5717
SH3YL1	24840.3	12826	0.00127382	7532	-2.60209	15283	0.054491	7432	-1.68728	15066
EZH2	24848.2	12827	0.301091	5445	-1.20983	12764	-2.31738	15284	1.12525	2322
SMAD2	24849.3	12828	-0.337582	9839	-0.588699	11154	-0.906074	12027	1.30459	1867
AFDN	24850.4	12829	-0.0889321	8155	-1.09084	12476	-0.882752	11928	0.805855	3369
ZNF143	24851.7	12830	-0.501683	10864	-0.875695	11933	-0.260691	9060	-0.518691	10372
MDH2	24851.8	12831	-0.39648	10204	-1.32369	13042	-0.0267148	7889	1.79269	961
PI15	24854.2	12832	-1.80972	15305	0.997938	6965	-0.934926	12169	-0.195621	8439
DCTN4	24856.6	12833	0.0406251	7252	-1.1479	12614	-1.15082	12979	-0.342546	9282
ADAMTS1	24858.6	12834	-0.259311	9285	-0.447175	10784	-1.34362	13553	-0.013935	7337
HMGXB4	24861.6	12835	-0.277492	9416	-1.05815	12392	-0.508927	10290	2.74009	228
GJA1	24863.4	12836	-0.749956	12281	-0.371339	10589	-0.37121	9611	0.507564	4593
MTMR10	24864.9	12837	-0.27084	9371	-1.79377	14122	0.125943	7048	-0.341645	9273
UXS1	24866	12838	0.288265	5533	-1.2901	12964	-1.94377	14808	2.96131	168
OBI1	24881.7	12839	0.0119218	7465	-2.01862	14542	-0.254949	9027	0.0109891	7179
COPB1	24886.8	12840	0.408071	4780	-1.73551	13994	-1.50305	13962	0.738626	3638
TTLL5	24887.9	12841	-0.921085	13074	-1.59425	13686	1.10506	2582	-0.699798	11412
TFG	24889.9	12842	0.664389	3378	-1.88311	14279	-2.5526	15446	1.24717	2011
VPS13A	24893	12843	-0.10852	8272	-1.6464	13813	-0.304908	9280	-1.12052	13466
ZSCAN12	24894.1	12844	-0.647761	11729	-0.352901	10545	-0.564309	10551	1.39628	1672
PPP1R2	24894.4	12845	0.168036	6349	-0.875337	11932	-3.15322	15661	-0.295768	9019
CDS1	24896.6	12846	0.344947	5175	-1.69976	13927	-1.33688	13539	0.435042	4920
ARMH3	24896.7	12847	0.730597	3065	-2.04101	14577	-2.38935	15340	-1.03982	13153
POLR2K	24900.4	12848	-0.0178659	7651	-0.834937	11826	-1.51934	13996	0.308225	5578
HPS4	24901.1	12849	-0.933358	13115	-0.77659	11646	0.237466	6455	1.33349	1809
TASOR	24902.4	12850	0.527799	4097	-2.28689	14951	-1.20163	13145	0.117181	6596
DVL3	24907.7	12851	-1.06014	13643	-0.0581257	9789	-0.302214	9262	-0.70404	11437
BDP1	24909.9	12852	0.285749	5555	-1.23427	12820	-2.18675	15136	-0.680708	11300
NELFE	24910.4	12853	-2.33996	15643	0.63264	7946	-0.432353	9910	0.1998	6139
HSD17B6	24914	12854	-1.4146	14662	-0.210351	10163	0.117179	7087	-1.04146	13161
FAM20B	24914	12855	-0.735711	12207	-0.843921	11852	0.0589066	7396	0.807805	3361
PCBD1	24917	12856	-0.412284	10331	-0.99025	12199	-0.339211	9445	0.481297	4699
TPM4	24917.4	12857	-1.73681	15214	-0.934933	12077	1.09399	2631	-1.74754	15158
SRSF9	24919.2	12858	-0.357177	9974	-0.481066	10872	-1.02389	12506	-0.418155	9756
ZNF318	24920.5	12859	-1.32589	14480	-0.476108	10858	0.325243	6031	1.89827	846
HSD3B1	24921.3	12860	-0.456908	10593	-0.174726	10076	-1.20126	13141	0.426065	4971
RBPJ	24923.6	12861	0.069953	7021	-1.57124	13643	-0.762598	11470	0.916511	2949
FOS	24925.4	12862	-0.644764	11715	-0.457459	10814	-0.472591	10116	-1.2578	14021
WASF1	24930.9	12863	-1.12004	13878	-0.415833	10706	0.0933379	7211	0.240127	5934
NDUFB4	24931.1	12864	-0.264672	9323	-1.28103	12941	-0.352817	9506	-0.367915	9450
TGFBR2	24931.8	12865	-0.398207	10221	-1.70308	13930	0.263972	6317	1.00139	2687
MBNL1	24932.6	12866	0.685905	3267	-3.30438	15671	-1.16533	13022	-0.445897	9920
RASSF9	24934.2	12867	-1.15507	13990	0.169036	9189	-0.442631	9961	0.0459166	6970
ANGPTL7	24934.9	12868	-0.81066	12591	0.615638	7989	-1.65316	14280	-0.447932	9933
TMEM154	24938.1	12869	-0.0247677	7696	-1.47236	13379	-0.662745	11029	1.26784	1950
SEC22C	24939.7	12870	-0.732637	12190	0.283589	8885	-1.20322	13152	1.19808	2141
BUD31	24941.7	12871	0.0456413	7215	-1.03517	12327	-1.40802	13745	1.63768	1200
FOXP4	24941.9	12872	-1.08906	13763	-0.437069	10764	0.0794351	7287	2.93477	179
UBE4A	24947	12873	0.331247	5268	-3.19374	15645	-0.491587	10211	0.302223	5610
ELP4	24947.2	12874	-0.911963	13044	-0.103892	9891	-0.451126	10007	-0.639486	11071
PGBD1	24951.6	12875	-0.870982	12866	0.382762	8625	-1.06697	12697	1.14395	2276
CARMIL1	24952.8	12876	-0.179633	8748	-1.64467	13807	-0.191334	8719	-0.735622	11612
GRSF1	24954.9	12877	0.939986	2140	-2.79241	15454	-2.16031	15107	0.662835	3927
CUL4B	24956	12878	0.121957	6667	-1.71007	13949	-0.758271	11457	0.532084	4486
ADGRA3	24956.4	12879	-1.09596	13787	-0.127251	9949	-0.218983	8841	0.285476	5699
C1QTNF7	24957.7	12880	-1.67005	15116	-0.598948	11174	0.628352	4579	-1.08332	13322
TC2N	24959.9	12881	0.040337	7255	-1.64614	13812	-0.630916	10878	-2.14682	15532
TBL1X	24966.5	12882	-0.40789	10302	-1.91932	14348	0.440616	5466	-1.81367	15246
OFD1	24968.1	12883	0.514064	4153	-2.56532	15258	-1.04548	12602	-2.49306	15665
ZNF407	24972.2	12884	-0.060712	7952	-0.819356	11789	-1.41911	13770	1.21937	2085
C1orf116	24973.9	12885	-0.95671	13216	-0.548374	11047	0.0254706	7596	-0.424875	9789
DNAJC21	24975.3	12886	-0.0509825	7880	-0.548642	11049	-2.33267	15297	0.0664308	6852
CTPS2	24978.3	12887	-0.350909	9929	-1.01818	12274	-0.449383	9999	-0.792278	11931
PREPL	24978.7	12888	0.637971	3533	-2.41813	15102	-1.44157	13816	-1.45302	14598
BRCC3	24979.2	12889	0.0710405	7010	-1.33688	13072	-1.06368	12686	0.106751	6643
DCN	24983.4	12890	-0.201299	8904	-2.50551	15206	0.35412	5873	0.101673	6675
FBLN5	24984.4	12891	-0.382948	10118	-2.06622	14622	0.488981	5241	-0.910043	12557
MRPL3	24985.5	12892	-0.207285	8942	-0.62693	11253	-1.2847	13393	0.371625	5257
AZI2	24985.6	12893	-0.587474	11383	0.281999	8886	-1.70815	14403	0.383709	5196
P4HA1	24987.1	12894	-0.785331	12468	-2.37684	15058	1.70235	1019	0.54761	4408
ZNF791	24987.8	12895	1.08171	1667	-2.97891	15575	-2.98395	15621	-1.5711	14843
NAGA	24992.8	12896	-0.161927	8626	-3.04368	15604	0.427441	5530	1.36095	1740
EEF2	24992.8	12897	0.158711	6422	-2.39062	15068	-0.395962	9738	-1.07056	13284
CYRIB	24998	12898	-0.11497	8310	-2.02333	14552	-0.0540749	8011	2.20423	529
DLST	24999.3	12899	-0.611643	11527	-2.67311	15368	1.35998	1807	1.34272	1786
SLC9A8	24999.5	12900	0.00487794	7511	-1.52103	13513	-0.69073	11157	-0.437306	9863
PCDHB12	25000	12901	-1.14469	13961	-0.0493014	9756	-0.258046	9043	-1.81312	15245
WWTR1	25000.3	12902	-0.640239	11691	-2.12745	14717	1.0427	2819	1.1883	2168
EMC7	25000.8	12903	0.330823	5271	-2.15109	14765	-0.899794	11995	2.57853	292
FHIP1A	25004.3	12904	-0.810818	12592	-0.681552	11402	-0.0238636	7875	-1.44509	14578
MTO1	25005.1	12905	-0.222977	9045	-0.279445	10371	-2.04946	14971	1.21769	2089
FAF1	25006	12906	-0.236606	9134	-1.53561	13551	-0.19837	8754	1.90071	843
EAPP	25006.9	12907	0.22593	5951	-1.6006	13701	-1.17873	13063	-0.641072	11082
SHQ1	25007	12908	-1.74079	15219	1.00176	6955	-1.0464	12605	-0.0121289	7321
CRYBA1	25008.4	12909	-0.537283	11099	0.0998051	9386	-1.47572	13899	-1.13264	13520
ATP6V0A2	25010.3	12910	0.0243493	7379	-1.97521	14453	-0.363573	9568	0.566984	4319
FBXL2	25012.4	12911	-0.482146	10745	0.341137	8742	-3.10638	15651	0.68718	3836
RBMS3	25012.9	12912	-0.585374	11370	-0.675997	11387	-0.384052	9684	-1.13883	13554
PSMG2	25014.8	12913	0.000891273	7535	-0.841396	11843	-1.68202	14350	2.40342	387
MCM3AP	25019.1	12914	0.454629	4493	-1.57137	13644	-2.33699	15300	1.03728	2577
SGTB	25019.5	12915	-0.209113	8954	-0.204441	10148	-2.79947	15557	1.1587	2241
GPM6B	25020.3	12916	-0.694881	11990	0.601782	8023	-2.27696	15246	2.68783	249
TET2	25025.8	12917	-0.15611	8579	-1.6458	13811	-0.267555	9095	-0.985286	12900
FHL1	25026.7	12918	-1.92762	15411	0.142832	9259	-0.039903	7953	-0.91951	12598
KRT6A	25027.5	12919	-0.568809	11286	-0.260311	10299	-0.879913	11917	-0.876439	12392
DIAPH3	25028.9	12920	-0.222165	9041	-1.09922	12501	-0.647528	10943	2.10738	624
ABCA1	25030.4	12921	-0.879253	12896	0.39636	8593	-1.11643	12866	-1.71729	15113
YRDC	25030.5	12922	-1.06708	13673	0.863145	7349	-1.58113	14127	0.291914	5671
VEPH1	25030.9	12923	-0.926572	13097	0.117831	9339	-0.688905	11148	-0.825472	12133
SLC22A5	25031.9	12924	-1.33735	14513	0.477623	8361	-0.654841	10979	-0.936225	12673
ERBB3	25033.4	12925	-0.500804	10860	-0.642641	11299	-0.579055	10628	0.349149	5361
EIF1B	25033.8	12926	-0.946654	13169	-0.401521	10664	-0.151333	8512	-1.19595	13795
IFNGR1	25034	12927	-0.0689651	8006	-0.56445	11089	-2.19668	15151	0.268697	5797
NFE2L2	25036	12928	-0.63636	11667	-1.03033	12311	0.0388355	7530	0.129035	6510
RAB14	25038.5	12929	0.582733	3794	-2.69828	15388	-1.16151	13006	0.839978	3245
CCT8	25040.4	12930	0.132961	6602	-1.07569	12434	-1.82195	14614	1.67633	1129
HNMT	25040.6	12931	-0.430295	10436	-2.0023	14507	0.517737	5110	0.387731	5183
STK35	25042.3	12932	-1.23778	14224	1.11474	6639	-1.87809	14714	-1.10838	13427
ZCCHC14	25043.2	12933	-2.3126	15633	-0.872376	11923	1.10923	2562	-0.306935	9086
SNX3	25043.5	12934	-0.000738309	7549	-1.23154	12813	-1.02804	12527	2.30828	458
FOXN3	25048.8	12935	-0.53733	11100	-2.51499	15213	1.04353	2815	-1.79855	15227
ENTR1	25049.4	12936	-1.774	15269	-0.535697	11010	0.572217	4848	1.6739	1137
C11orf24	25050.7	12937	-0.652867	11760	-1.80191	14141	0.766117	3919	0.76316	3538
AADAT	25051.2	12938	-1.63379	15079	0.0505929	9505	-0.052974	8008	-0.345585	9304
SUPT20H	25051.4	12939	0.227289	5936	-3.0352	15601	-0.357253	9531	0.0344613	7047
RAB11B	25056.3	12940	-1.42417	14693	-0.328788	10484	0.191937	6700	-1.71454	15109
GKAP1	25057.6	12941	-0.785106	12467	-0.178256	10087	-0.588021	10676	-1.70507	15092
UBE2D3	25058.3	12942	-0.0841593	8111	-1.61357	13731	-0.446966	9986	1.04594	2548
GAN	25058.3	12943	0.0899597	6864	-1.98715	14473	-0.524141	10365	0.362545	5300
CNTN1	25059.7	12944	-2.81788	15723	-0.12177	9932	0.270987	6277	-1.58234	14865
HSP90B1	25059.9	12945	0.346954	5168	-2.54105	15237	-0.734961	11353	0.785641	3453
ITGB1BP1	25060.8	12946	0.264438	5678	-2.4262	15114	-0.626547	10854	4.11912	23
ANXA1	25060.8	12947	-0.289097	9502	-1.33573	13070	-0.300676	9249	2.43281	366
AHNAK2	25067	12948	-1.60806	15042	-0.53505	11007	0.495275	5215	0.86291	3158
TTC5	25069.7	12949	-0.959089	13231	0.457724	8433	-1.08338	12764	0.573927	4294
DUSP10	25071.1	12950	-1.24868	14261	-1.34764	13091	1.16735	2359	2.53735	315
C17orf75	25071.5	12951	-0.612754	11534	-0.275168	10355	-0.779211	11536	-0.573671	10711
MINDY2	25072.2	12952	0.138765	6555	-1.08524	12462	-1.86354	14689	0.0342775	7050
THNSL2	25072.2	12953	-1.40347	14638	0.402473	8576	-0.545638	10464	-1.2104	13857
PCNX1	25074.6	12954	0.0539389	7145	-1.46295	13357	-0.926776	12128	0.629101	4069
SEC23IP	25074.7	12955	0.149735	6483	-1.72296	13973	-0.876665	11904	-0.13917	8098
UBE2B	25075.7	12956	0.717388	3121	-2.07378	14636	-2.64422	15489	1.39832	1668
NOX4	25077	12957	-0.320864	9725	-0.230602	10216	-1.71661	14424	0.811775	3349
KRT13	25077.7	12958	-1.41736	14671	-0.489906	10899	0.33563	5978	-1.55312	14818
VPS41	25078.2	12959	0.732848	3055	-2.29469	14966	-2.04055	14957	0.807744	3362
CGAS	25080.1	12960	-0.126752	8393	-0.701585	11471	-1.49917	13949	-0.0539373	7599
SNRNP200	25082.5	12961	-0.452311	10571	-1.76521	14068	0.362843	5836	0.243316	5916
BUB3	25084.9	12962	0.41663	4722	-1.7148	13957	-1.7558	14496	0.485856	4683
LRP2BP	25087.8	12963	-0.454497	10584	-0.680356	11398	-0.646098	10941	-1.20291	13821
KRBOX5	25089.1	12964	0.425216	4659	-2.01537	14535	-1.31886	13488	1.07693	2445
IP6K2	25090.8	12965	-2.27952	15628	-1.02088	12284	1.29647	1969	-3.03751	15740
DPH7	25091.2	12966	-2.4689	15670	0.0959343	9393	0.0520843	7446	-0.0327804	7460
STAG1	25093.3	12967	0.265496	5668	-1.88402	14280	-1.02826	12528	0.0344563	7048
B3GNT2	25095.9	12968	-0.407816	10300	-0.481582	10874	-0.985774	12370	0.558605	4365
TSPAN6	25099.5	12969	-0.414141	10348	-1.25995	12882	-0.1409	8462	-0.47388	10108
MYCBP2	25100.8	12970	0.515652	4149	-2.61171	15294	-1.09011	12793	-0.0523894	7589
PNO1	25103.5	12971	-0.0252724	7703	-1.16976	12676	-1.06294	12682	0.339895	5406
COG7	25103.5	12972	-1.21858	14170	-0.748718	11589	0.451607	5429	-2.43266	15654
AHDC1	25110	12973	-1.125	13895	-0.244583	10252	-0.128472	8399	-0.338928	9254
PCDHB5	25114.1	12974	-0.418303	10370	0.072722	9449	-2.09534	15033	-0.850754	12266
SENP5	25115.8	12975	0.431214	4620	-2.40024	15083	-1.03138	12546	0.268053	5800
DUSP22	25115.9	12976	-0.196135	8866	-1.57591	13654	-0.281481	9154	-1.00919	13027
PDK4	25116.5	12977	-0.703768	12053	-0.201067	10141	-0.718488	11283	0.476187	4731
PHF14	25117.3	12978	-0.206374	8935	-1.62073	13747	-0.226185	8879	-1.58147	14862
HDAC7	25117.6	12979	-1.69768	15153	0.757279	7613	-0.806034	11652	-1.87515	15319
COX18	25131.3	12980	-0.41527	10354	-0.66838	11371	-0.747545	11408	2.77209	213
DDI2	25131.4	12981	-0.488815	10783	0.0176396	9578	-1.62268	14223	-0.228541	8642
SLC6A14	25131.9	12982	-1.12673	13902	-0.102419	9888	-0.275938	9128	-0.779619	11848
GABARAPL2	25140.1	12983	0.582664	3795	-2.02222	14549	-1.94071	14806	0.573927	4295
B3GNT5	25140.9	12984	-0.458318	10603	-0.192996	10120	-1.3085	13463	0.193383	6175
ALKBH8	25143.5	12985	-0.371604	10055	-0.873188	11926	-0.615285	10800	0.299275	5630
ITPR3	25143.8	12986	-1.00974	13461	-0.872395	11924	0.351171	5888	3.84584	40
ZNF234	25149.3	12987	0.432233	4618	-1.64187	13798	-2.13147	15074	-1.43817	14556
ARCN1	25149.8	12988	0.516208	4145	-1.86397	14248	-2.00219	14896	1.20871	2114
SRF	25151.6	12989	-2.2762	15627	-0.953461	12108	1.1503	2424	1.64956	1182
TM2D3	25156	12990	-1.3136	14449	0.12421	9316	-0.346801	9480	-0.730261	11583
AOC3	25157.1	12991	-1.23651	14219	0.410928	8548	-0.719086	11285	-1.42117	14525
C3orf52	25159.5	12992	-0.879317	12898	0.172435	9180	-0.897519	11986	-1.10711	13420
RC3H2	25161.4	12993	-0.0997526	8212	-2.63083	15314	0.132694	7006	0.839521	3249
GLRX3	25161.5	12994	-0.644273	11710	-0.720699	11517	-0.297397	9229	1.27229	1943
SMG9	25162.5	12995	-0.598407	11449	-1.89544	14304	0.692087	4270	-0.108361	7923
GSTK1	25163.7	12996	-0.405313	10281	-1.60585	13713	0.116429	7090	3.21059	117
DYRK1A	25164.3	12997	0.497749	4248	-2.23452	14884	-1.34418	13557	0.141002	6443
LSR	25168.1	12998	-0.537883	11104	-0.455767	10805	-0.764975	11480	-0.0904003	7828
GDF11	25168.2	12999	-1.17446	14063	-0.567712	11100	0.203189	6644	-0.855636	12288
THOC2	25168.7	13000	0.612757	3640	-1.87877	14271	-2.96992	15617	-1.33969	14277
NTAN1	25169.4	13001	-0.0820779	8096	-1.26921	12912	-0.844797	11789	2.37718	414
TMC5	25169.5	13002	-0.963795	13263	-0.536431	11015	-0.04123	7964	-0.97122	12840
RNF6	25170.9	13003	0.511699	4169	-1.7505	14027	-2.36941	15325	1.18437	2180
CD72	25171.5	13004	-1.05884	13638	0.0956084	9394	-0.561314	10531	1.57984	1295
TBC1D32	25172.2	13005	-1.22466	14187	0.531906	8215	-0.900041	11998	-1.35778	14333
SLC39A8	25172.6	13006	-0.913991	13051	0.437472	8480	-1.19958	13131	2.98803	161
SPARC	25174	13007	-0.480309	10731	-2.57495	15267	0.867064	3484	0.814561	3334
UNC50	25174.7	13008	0.477204	4364	-1.94565	14396	-1.67855	14344	-0.230971	8657
CANT1	25177	13009	-0.185648	8787	-0.625197	11248	-1.51673	13993	2.22902	512
ZNF678	25179	13010	0.21385	6026	-1.24981	12860	-2.00169	14895	-1.94555	15373
AVPI1	25181.6	13011	-1.6288	15067	-0.480776	10871	0.401224	5659	-0.357423	9382
PHF6	25182.5	13012	-0.506289	10895	-1.63672	13786	0.309277	6100	-0.854718	12284
BAG3	25182.8	13013	-1.68113	15129	0.517182	8256	-0.569339	10580	0.428825	4962
EIF2B1	25183.6	13014	0.694142	3223	-3.2731	15658	-1.35217	13591	0.417137	5025
SDC2	25190.5	13015	-0.68818	11952	-0.885766	11963	-0.0679195	8081	0.629779	4063
ERLIN2	25192	13016	-0.576432	11322	-0.714823	11500	-0.427351	9880	0.225249	6003
PVR	25192.6	13017	-0.688612	11957	-0.785299	11670	-0.177186	8639	0.997634	2704
CEBPZ	25193.3	13018	-0.0225511	7680	-1.78337	14100	-0.482732	10160	1.47718	1503
NDRG1	25194	13019	-1.45202	14769	-0.559158	11074	0.384424	5724	0.642171	4019
STC1	25195.5	13020	-2.30395	15630	-0.49959	10919	0.585243	4781	-0.0187814	7362
SYT11	25195.6	13021	0.041472	7244	-2.35123	15034	-0.250817	9005	1.34047	1793
TFB2M	25195.7	13022	-0.461792	10631	-1.42869	13274	0.0459328	7487	-0.817428	12084
COPS7A	25196	13023	-1.36362	14552	0.54739	8172	-0.794987	11599	1.1	2395
ELOC	25198.4	13024	-1.0162	13483	0.566805	8118	-1.23447	13250	0.153748	6381
ZNF680	25199.4	13025	-0.13845	8465	-0.768922	11628	-1.42053	13773	-0.171981	8311
KDSR	25200.8	13026	-0.613713	11539	-1.42844	13273	0.291775	6188	1.92785	810
ASPM	25203.5	13027	-1.11251	13852	0.337432	8753	-0.773451	11511	0.443815	4884
DNAAF5	25205.2	13028	-1.92847	15412	1.01952	6896	-1.09799	12819	0.606219	4170
CCSAP	25205.9	13029	-0.504073	10881	0.160731	9210	-2.02376	14929	0.119257	6581
FBXO42	25207.1	13030	-1.25917	14286	1.05615	6790	-1.84751	14651	-0.831241	12165
EPHA2	25210.9	13031	-2.12711	15550	0.465238	8408	-0.395618	9735	0.486435	4681
GLE1	25212.1	13032	-0.937363	13138	-0.820287	11794	0.185874	6734	-0.364712	9423
PLSCR1	25215.3	13033	0.536486	4039	-1.70942	13948	-4.16649	15749	-0.105774	7907
CBX5	25219.2	13034	0.305609	5414	-2.47641	15167	-0.75289	11437	-0.142839	8118
ISLR	25219.9	13035	-1.79963	15296	-1.4899	13434	2.11919	493	0.523956	4522
MAP2K1	25222.3	13036	-0.93726	13136	0.826054	7450	-2.13156	15076	2.3944	401
LTBP1	25223	13037	-0.534729	11086	-2.92378	15544	1.11732	2535	-1.43457	14544
SMARCAL1	25224.7	13038	-1.01932	13489	-1.17241	12685	0.633633	4545	-0.126344	8018
PRPS1	25225.8	13039	0.327343	5287	-4.77045	15757	-0.554228	10503	2.53617	316
ZSCAN16	25227.6	13040	-0.59963	11459	0.469473	8395	-3.38079	15697	-0.530535	10460
LCOR	25230.3	13041	-0.161006	8617	-2.839	15488	0.283974	6220	-0.633423	11045
TNS1	25231.4	13042	-1.10368	13813	-1.84766	14226	1.63542	1139	-0.799034	11979
KIT	25231.5	13043	-1.92482	15409	-0.327665	10483	0.329062	6004	-1.80217	15232
SNX33	25233.1	13044	-1.81807	15318	-1.17199	12684	1.31453	1923	-0.504851	10288
CYB5R1	25233.3	13045	-0.762506	12345	-0.720996	11519	-0.136936	8446	-0.0434729	7537
UFM1	25235.9	13046	-0.0434792	7826	-0.697723	11460	-2.13954	15087	-0.2045	8499
TARBP1	25236.5	13047	0.0680438	7033	-0.876311	11935	-2.36853	15323	-0.633007	11039
WDR48	25236.8	13048	-0.162903	8633	-1.3884	13184	-0.57704	10622	-1.7729	15189
PAN3	25237	13049	0.251883	5766	-2.29634	14967	-0.733244	11346	-0.941599	12699
TNFRSF11B	25238.2	13050	-0.834956	12698	-0.641034	11297	-0.122646	8371	0.419214	5014
FRAS1	25238.3	13051	-1.01108	13466	-0.817428	11784	0.260596	6330	-2.15753	15535
EIF2AK2	25239	13052	0.770816	2869	-2.35004	15031	-2.48486	15409	0.843903	3232
ANXA3	25241	13053	-0.18669	8803	-1.72567	13978	-0.223009	8864	1.50049	1450
AGFG1	25241	13054	0.224417	5960	-1.22059	12789	-2.27643	15245	1.01633	2638
ARL2BP	25241.6	13055	0.145535	6513	-2.03579	14570	-0.664877	11037	1.43895	1582
DGUOK	25244.2	13056	-0.268387	9348	-1.89462	14302	0.0499377	7463	0.125824	6532
MAPKAP1	25245.6	13057	0.267774	5654	-2.67176	15365	-0.60685	10762	-0.0010884	7246
INTS6L	25248.9	13058	-0.670253	11859	0.0235599	9568	-1.1322	12914	-1.87994	15323
DENND4A	25253.1	13059	0.381352	4940	-2.00728	14517	-1.29741	13431	-1.54641	14800
PTPN2	25253.5	13060	0.364374	5052	-1.71875	13961	-1.67325	14335	0.357957	5323
MTF1	25258.1	13061	-0.537608	11103	-1.16886	12671	-0.0678083	8080	0.184788	6228
H2AC4	25259.5	13062	-1.73176	15204	-1.10037	12505	1.13335	2481	-0.0533831	7595
TTC22	25261.9	13063	-1.04698	13595	-1.17101	12680	0.649397	4473	-1.18434	13744
PHF11	25262.1	13064	0.365316	5047	-2.34795	15027	-0.973161	12317	0.997212	2707
GLT8D1	25262.1	13065	-0.063494	7977	-2.39849	15078	-0.0485989	7990	0.682175	3857
GGCT	25263.3	13066	0.0147646	7445	-0.82058	11796	-2.10606	15046	1.74617	1030
ATP23	25263.5	13067	-0.861535	12825	0.797301	7509	-2.64928	15491	-0.566569	10669
DNAI4	25265.4	13068	-1.60083	15029	0.134039	9288	-0.232302	8906	0.50458	4609
MSR1	25266.7	13069	-0.491664	10806	-1.07911	12445	-0.241699	8958	2.0537	664
IGF1	25268.2	13070	-0.036619	7783	-1.49395	13441	-0.749127	11417	-0.175591	8332
AGR3	25268.6	13071	-1.91559	15399	0.851367	7388	-0.904479	12017	-0.965591	12826
CD276	25271.1	13072	-2.18032	15580	-0.721166	11522	0.784372	3843	1.53929	1368
PSME3IP1	25272.1	13073	-1.7363	15210	0.395405	8597	-0.44602	9981	-0.370557	9467
TMSB15A	25272.2	13074	-1.11424	13855	-0.03218	9705	-0.415705	9815	0.54883	4401
BICD2	25274.4	13075	-0.682028	11922	-0.976379	12165	-0.0282733	7898	1.1086	2369
IMPDH2	25274.7	13076	-1.20889	14150	-0.481355	10873	0.103202	7157	0.041048	7001
BTN2A1	25275	13077	-1.63048	15072	-0.733587	11549	0.635456	4532	-1.06787	13269
LHFPL6	25275.6	13078	-0.674303	11879	-1.25405	12868	0.20771	6616	0.0772629	6787
RICTOR	25275.9	13079	0.272938	5626	-1.46287	13355	-1.87598	14710	-0.258564	8811
DACT1	25279.3	13080	-1.63179	15075	-0.00551647	9638	-0.0893862	8196	0.280109	5726
ZNF432	25281.3	13081	-0.538483	11109	-1.51603	13500	0.221936	6528	-0.294646	9013
SLFN11	25282.8	13082	-0.245757	9206	-0.798296	11722	-1.06311	12683	0.177632	6266
DCUN1D4	25283.5	13083	0.137361	6567	-1.8472	14225	-0.818654	11700	-0.37793	9515
DYNLL2	25284	13084	-0.62477	11592	-0.398028	10659	-0.716928	11277	-0.924861	12617
FAM117B	25284	13085	-2.00731	15478	-0.345863	10520	0.343893	5934	-1.6239	14948
FGD6	25286.5	13086	0.239228	5845	-1.99933	14498	-0.950475	12225	0.0608384	6882
SLBP	25286.9	13087	0.160218	6414	-1.49439	13442	-1.29596	13427	1.49173	1469
RFC4	25287.7	13088	-1.25341	14274	0.653277	7890	-1.07063	12716	1.05911	2513
TTC30B	25291.2	13089	-2.49108	15676	-0.0666623	9812	0.130742	7018	0.230865	5975
TENT4A	25291.3	13090	-0.852703	12782	0.535541	8203	-1.65141	14277	1.22075	2081
LPP	25291.9	13091	-0.90674	13026	-1.94382	14393	1.26362	2071	-1.13967	13556
ASH2L	25292.9	13092	-0.637869	11675	-1.71981	13968	0.574999	4837	0.268355	5798
ZNF621	25293.3	13093	-0.34141	9863	-0.346036	10521	-1.55019	14055	-1.05123	13206
ZFHX4	25295.2	13094	-2.40839	15656	-0.822124	11799	0.929827	3249	-0.899025	12495
STEAP2	25296.2	13095	0.201537	6118	-1.51318	13490	-1.42331	13780	-0.749987	11696
GAPVD1	25297.3	13096	0.222238	5977	-1.18661	12703	-2.6504	15493	0.441034	4892
OXCT1	25299.3	13097	-0.9624	13252	0.343714	8733	-1.04523	12599	0.784818	3457
ARHGAP32	25301.4	13098	-0.18675	8805	-1.32234	13037	-0.609411	10779	-1.56718	14838
CDC16	25302	13099	-0.164532	8645	-2.19028	14827	0.0276273	7583	0.819558	3314
PREP	25304.5	13100	-1.02795	13521	-0.548719	11050	-0.00799441	7783	0.976558	2766
VPS54	25308.3	13101	0.598463	3721	-2.24502	14903	-1.78902	14557	-0.325726	9185
WARS2	25312.3	13102	-0.728927	12175	-0.685524	11417	-0.25665	9038	-0.916298	12581
WDSUB1	25312.5	13103	-1.83494	15337	0.618136	7983	-0.668434	11051	0.538598	4449
VASP	25313.8	13104	-1.76112	15256	0.141113	9264	-0.191305	8717	-0.116687	7964
GPN2	25315.1	13105	-0.972853	13301	-0.155922	10036	-0.461709	10063	0.351022	5351
B4GALT1	25315.4	13106	-0.44282	10505	-1.69905	13922	0.200603	6657	0.383499	5197
OSBP	25316.8	13107	0.398329	4831	-1.62571	13759	-2.20417	15162	-1.3222	14227
RIF1	25316.8	13108	0.218237	5999	-1.88706	14288	-1.00921	12463	1.11171	2359
IBTK	25316.8	13109	0.100025	6808	-0.911497	12021	-3.03284	15637	1.49151	1470
SEMA3D	25316.9	13110	-1.10457	13817	0.420647	8521	-0.95032	12223	1.35624	1749
ANGPTL2	25320.6	13111	-0.591961	11396	-1.88879	14290	0.60883	4676	0.333869	5433
ODF2	25320.6	13112	-0.533997	11075	-0.12892	9958	-1.29946	13436	0.0383609	7017
GINM1	25322.5	13113	-0.789062	12483	-0.982075	12172	0.101417	7167	0.991661	2719
FRMD4B	25323.8	13114	-0.433696	10454	-0.046509	9751	-1.89316	14735	0.311744	5552
TFPI	25323.9	13115	-0.178967	8744	-0.950367	12103	-1.06714	12699	-0.470146	10085
RHOJ	25325.1	13116	-1.09449	13783	-1.00634	12236	0.505749	5173	0.766398	3529
RAB1A	25326	13117	0.218994	5995	-1.73262	13990	-1.17688	13057	0.889537	3063
FAM13B	25327.2	13118	0.495945	4258	-2.27004	14926	-1.42079	13774	-1.07876	13306
FBXW2	25330.7	13119	0.0319373	7325	-2.13327	14730	-0.394924	9729	-1.30501	14173
MBD5	25331.8	13120	-0.398003	10219	-1.31731	13024	-0.214704	8821	-0.71365	11489
RALGPS2	25333.2	13121	-0.520631	10993	-0.992018	12204	-0.304077	9277	1.20552	2123
NCOA5	25333.9	13122	-0.259436	9287	-1.0149	12264	-0.801248	11626	-1.67405	15039
PTPRU	25335.1	13123	-1.68622	15138	-1.08465	12458	1.04414	2811	-0.173954	8322
CENPW	25336.3	13124	-0.260324	9289	-2.04115	14578	0.0959863	7196	1.78915	965
FTSJ1	25337.4	13125	-0.539369	11114	-2.09384	14664	0.662232	4399	-0.724965	11560
ZNF221	25338.8	13126	-0.759976	12329	-2.25734	14914	1.23071	2169	0.0137189	7160
METTL5	25339.7	13127	0.251533	5767	-1.23689	12830	-3.02709	15634	1.53992	1366
ABCC10	25340	13128	-1.15285	13985	0.751955	7626	-1.40744	13739	1.58202	1287
MNT	25340.6	13129	-0.467639	10658	0.165503	9200	-2.72351	15528	-0.40295	9675
SPTLC1	25341.7	13130	-0.0717684	8026	-0.702542	11473	-2.05372	14976	1.37036	1719
ATP6AP2	25343.5	13131	-0.160496	8611	-0.69557	11449	-1.6016	14181	0.798646	3392
CDC123	25344.3	13132	-0.310355	9642	-0.927736	12058	-0.777727	11528	1.40244	1654
PPP1R12B	25345.3	13133	-0.505628	10891	-1.57308	13649	0.195358	6680	-2.13677	15524
RNF14	25347.4	13134	-0.550356	11187	-0.875082	11931	-0.359174	9547	1.27768	1933
NAB1	25348	13135	-0.0102268	7605	-1.02234	12290	-1.53811	14031	-0.583549	10774
ANKRD6	25350.2	13136	-1.04562	13581	0.943542	7111	-2.37309	15328	1.21071	2106
ZNF84	25353.3	13137	0.419846	4691	-1.69186	13912	-2.19192	15141	-1.47957	14663
EDRF1	25355.5	13138	0.28897	5528	-1.48641	13427	-1.98313	14866	-1.74437	15153
GATAD2A	25355.9	13139	-0.711832	12095	-0.485285	10886	-0.502482	10254	0.0804318	6773
TNFRSF1A	25357.3	13140	-1.12345	13888	-1.50842	13473	1.07252	2714	-0.105401	7903
GM2A	25357.8	13141	-0.407229	10292	-1.80168	14139	0.2053	6630	0.91179	2970
ANGPT2	25359.2	13142	0.461066	4462	-1.79564	14125	-2.13154	15075	-0.684421	11321
FERMT1	25361.8	13143	-1.04566	13582	0.0608876	9484	-0.616282	10804	-1.26921	14054
PGRMC1	25363.3	13144	-0.593486	11407	-0.337976	10506	-0.898006	11989	0.984328	2746
STK36	25364.1	13145	-0.715948	12116	-0.0514129	9762	-0.991363	12392	-0.241517	8715
CRISPLD2	25369.9	13146	-0.00621124	7582	-2.01286	14529	-0.415879	9818	-0.115421	7957
MX2	25371.1	13147	-0.0379322	7794	-1.04375	12355	-1.38557	13678	0.107676	6638
ELAPOR2	25371.7	13148	-0.733377	12195	0.508638	8269	-2.19685	15152	-0.748159	11687
CNTLN	25371.8	13149	-0.403354	10264	-2.05128	14596	0.365689	5822	-0.0394669	7508
C2orf76	25380.6	13150	-1.16274	14021	0.653553	7888	-1.23681	13263	-0.942155	12704
SPRY2	25382	13151	-0.86193	12828	0.151626	9236	-0.994951	12406	0.362569	5298
SGO2	25384.6	13152	-0.733634	12196	-0.120857	9929	-0.899808	11996	1.53038	1388
GTF2E1	25388.2	13153	-0.702249	12043	-0.0581537	9790	-1.01774	12490	-0.414647	9734
NDUFA12	25388.8	13154	-0.89889	12986	-0.810805	11759	0.064737	7359	-0.101598	7883
DCTN5	25389.1	13155	-0.980061	13331	-1.31754	13027	0.656928	4433	-0.324373	9177
RASAL2	25393	13156	-0.369637	10042	-0.908082	12012	-0.683669	11132	2.71347	242
LMBR1L	25395.2	13157	-2.14639	15563	-0.587904	11153	0.578831	4812	-0.905895	12539
XYLB	25396.5	13158	-1.57349	14984	0.65114	7896	-0.872893	11888	-0.364297	9420
PCNT	25396.9	13159	-0.749972	12282	0.144993	9252	-1.21726	13192	0.390538	5166
CYB5R3	25398.2	13160	-1.21518	14159	-0.79634	11715	0.376321	5768	1.0296	2598
RNF128	25399	13161	-0.370548	10047	-0.55537	11066	-1.14128	12948	0.215792	6056
LDAH	25399.1	13162	0.255806	5735	-2.10852	14682	-0.95671	12247	-0.87419	12382
ADAM12	25400.4	13163	-0.889143	12939	-0.966793	12136	0.186804	6727	0.655319	3957
AP3S2	25400.9	13164	-0.900791	12998	-0.29087	10395	-0.445509	9977	0.850924	3200
NASP	25402.5	13165	-1.31177	14440	-0.0136218	9656	-0.311531	9314	-0.419112	9762
MYO6	25404.5	13166	-0.39287	10187	-2.63207	15317	0.621342	4615	-0.104862	7897
MAGT1	25404.9	13167	0.383071	4930	-2.47032	15163	-1.02144	12499	0.375058	5235
SSBP3	25407.6	13168	-1.228	14198	-0.676211	11388	0.256091	6356	-2.88126	15728
STAT3	25409.3	13169	0.154054	6451	-2.36875	15047	-0.561667	10534	0.718845	3705
SERAC1	25414.1	13170	-1.02191	13497	0.436798	8484	-1.13852	12942	2.94442	173
RXYLT1	25415.7	13171	-1.01289	13471	0.317782	8796	-0.990177	12385	-0.0282841	7426
ANKRD49	25417.2	13172	0.545179	3980	-1.90255	14316	-2.69989	15516	-1.38554	14421
POLR2D	25418.1	13173	-0.158158	8599	-0.730277	11541	-1.5965	14165	1.25552	1991
ZNF257	25419.6	13174	-0.988194	13374	0.910307	7210	-2.83464	15570	-1.33025	14248
PUS7L	25421.5	13175	0.0731076	6995	-1.0981	12498	-1.84929	14654	-0.890175	12455
SEH1L	25422.3	13176	-1.05988	13642	0.348213	8716	-0.969522	12304	1.50224	1446
CDC42	25422.9	13177	-0.265516	9329	-1.41652	13245	-0.424157	9857	0.347969	5364
ZSCAN21	25423.4	13178	-2.84653	15726	1.09802	6675	-1.21986	13207	-0.509476	10318
HOXB2	25428.1	13179	-0.666049	11831	-0.0512661	9761	-1.13526	12928	0.749627	3591
TFAP2C	25435.6	13180	-0.842563	12738	-1.80322	14146	0.933981	3235	1.04977	2533
EEF1AKMT1	25436.1	13181	-0.363622	10016	-0.174968	10077	-2.0407	14958	-0.291682	9001
RCAN3	25436.3	13182	-0.114472	8307	-0.841716	11844	-1.54239	14041	2.28554	472
SUPT3H	25437.1	13183	-0.968586	13282	-0.612777	11215	-0.065889	8066	0.274927	5765
ADO	25439	13184	-0.371499	10052	-0.823956	11804	-0.796116	11604	2.44227	359
UPK1B	25442.5	13185	-0.326131	9766	-2.23876	14888	0.305687	6117	-0.123878	8004
KLF2	25442.8	13186	-1.02444	13506	0.0487534	9510	-0.661507	11019	-0.192117	8413
MFSD6	25444.9	13187	-0.0651992	7987	-0.816772	11780	-1.84259	14642	0.537816	4452
PBX3	25445.9	13188	-0.0846482	8115	-4.25968	15752	0.162001	6852	0.704314	3760
DLX5	25446.1	13189	-1.39684	14627	0.0503187	9507	-0.333636	9413	0.7229	3689
CLEC2B	25447.4	13190	-0.263141	9313	-1.56148	13622	-0.292317	9205	-0.49085	10212
RAC1	25448.9	13191	-1.51627	14884	-0.00812718	9644	-0.205768	8785	1.06242	2497
COX6B1	25450.5	13192	-1.17929	14082	-1.29319	12972	0.843924	3572	1.96408	760
XPO4	25459.9	13193	0.110594	6743	-1.41168	13238	-1.38482	13674	1.45561	1550
THADA	25463	13194	-0.190952	8835	-1.5973	13694	-0.40855	9787	-1.53457	14771
NF1	25465.3	13195	-0.283163	9452	-1.39701	13201	-0.420664	9845	-0.364818	9425
MRPS5	25465.5	13196	-1.14607	13967	-1.30458	12999	0.812885	3715	1.23191	2053
KCTD18	25466.4	13197	-0.713979	12103	-0.166569	10060	-0.907075	12036	0.627347	4081
RHOG	25468.8	13198	-0.815343	12606	-0.784973	11668	-0.097655	8235	1.23565	2034
SACS	25469.1	13199	-0.668248	11848	-0.827289	11813	-0.259674	9052	0.168576	6311
SLC22A3	25471.3	13200	-2.56108	15694	0.442724	8468	-0.432502	9911	2.1841	543
C5orf15	25472.1	13201	0.323144	5319	-1.68584	13900	-1.74657	14485	1.19282	2157
IFNAR1	25473.8	13202	-0.320506	9721	-2.04369	14583	0.167853	6826	2.00801	715
ADAL	25474	13203	-0.247604	9218	-1.56798	13633	-0.32395	9372	1.62286	1221
CDK9	25474.3	13204	-0.916408	13055	-0.207316	10155	-0.552594	10495	-0.19712	8446
TP53BP1	25474.6	13205	-0.334437	9814	-1.30038	12986	-0.398962	9752	-1.82067	15259
KLHL24	25475.2	13206	-0.594147	11412	-0.119081	9926	-1.25397	13307	-1.48402	14674
DCAF5	25475.9	13207	-0.490096	10793	-2.36782	15046	0.662642	4396	-1.5623	14830
STRN3	25476.8	13208	0.291765	5509	-2.94579	15554	-0.668457	11052	-0.911377	12561
ARRDC4	25478.7	13209	0.341054	5200	-1.85803	14237	-1.53426	14024	1.06085	2504
GID8	25479.7	13210	-1.05597	13628	-2.07166	14633	1.65718	1102	-0.0323876	7454
LUC7L3	25480.5	13211	0.642203	3508	-2.42301	15111	-1.93672	14796	-2.00061	15426
SHLD1	25481.3	13212	-0.398725	10227	-0.532641	10997	-1.15077	12978	-0.906875	12542
SCYL2	25483.3	13213	0.174483	6308	-1.4298	13276	-1.64868	14274	-1.09917	13384
CWC15	25487.9	13214	0.381727	4938	-2.17368	14804	-1.26428	13334	-0.798141	11973
NUDT12	25490.8	13215	-0.0527175	7896	-0.882576	11953	-1.77527	14530	-0.715281	11497
PIK3R1	25494	13216	0.419971	4690	-2.41119	15093	-1.20309	13150	-1.01016	13033
MPPE1	25494.8	13217	-0.837151	12707	0.445953	8461	-1.65336	14281	-0.417081	9747
KIFAP3	25498.9	13218	-1.30977	14431	-1.50776	13469	1.21985	2209	1.47192	1514
CEP170B	25502.7	13219	-1.17937	14083	0.381058	8627	-0.899081	11992	0.499194	4631
RIPK1	25504	13220	-0.439128	10483	-1.04371	12354	-0.458485	10053	0.7246	3684
ANKAR	25504.4	13221	-0.758943	12324	-1.00902	12245	0.0237752	7605	-0.642733	11093
HEATR1	25505.9	13222	0.132582	6604	-1.43472	13287	-1.461	13869	-0.597493	10850
RBBP9	25506	13223	-2.16317	15571	-0.774294	11641	0.734013	4078	0.364545	5287
SLITRK6	25507.3	13224	-1.6722	15118	-0.882889	11955	0.723074	4133	-0.918791	12595
COPG1	25508.3	13225	-0.00316542	7560	-1.8633	14246	-0.583796	10657	1.2612	1973
MSH2	25515.5	13226	-0.599565	11457	-1.4061	13226	0.133442	6999	0.611347	4147
PDE7A	25518.4	13227	-0.284749	9464	-1.32868	13056	-0.491021	10207	-1.22298	13911
EXOSC8	25521.8	13228	-0.287785	9490	-1.89093	14294	-0.0119563	7805	2.03253	679
PER2	25523.8	13229	-0.449739	10553	-0.158816	10044	-1.71272	14414	0.217082	6045
RWDD2B	25525.3	13230	-0.614514	11546	-2.13333	14732	0.750654	4005	0.260747	5833
IPO7	25526	13231	0.869756	2382	-3.27455	15660	-2.57289	15457	0.0447002	6980
TAGLN	25530	13232	-1.50539	14862	-1.84472	14218	2.54334	212	-0.500635	10270
CARD6	25530.2	13233	-0.839522	12719	-0.54426	11038	-0.329573	9396	-0.201899	8476
TP53RK	25530.8	13234	-0.68101	11918	-1.76319	14064	0.588882	4758	-1.16535	13662
USP34	25534.6	13235	0.715348	3127	-2.50122	15200	-2.31066	15279	-0.681505	11303
CEACAM6	25538.9	13236	-0.859281	12814	-1.16511	12660	0.294944	6169	-1.20658	13837
SQLE	25539.5	13237	-0.0132933	7620	-1.26663	12902	-1.21898	13204	0.802318	3380
NHSL2	25539.5	13238	-1.44253	14739	-0.639032	11286	0.326252	6023	-0.756882	11721
LSM14B	25540.3	13239	-1.5627	14959	-0.027833	9694	-0.199179	8756	-0.276019	8903
ELP2	25541.3	13240	-0.87174	12867	-0.500739	10925	-0.334632	9420	-0.625751	10995
XRCC4	25543.8	13241	-0.715719	12113	-0.0404639	9731	-1.09116	12800	0.929991	2906
TMEM184C	25544.2	13242	0.307775	5405	-2.56201	15256	-0.875797	11902	-0.206391	8514
DBN1	25551.5	13243	-1.4074	14647	-0.458132	10816	0.118625	7079	0.381987	5204
SAR1B	25552.4	13244	0.120257	6675	-1.20047	12738	-2.01088	14907	0.325948	5469
CCDC89	25555.4	13245	-1.08714	13758	-0.0587307	9794	-0.516419	10327	-1.36768	14366
OSBPL3	25557	13246	-0.14722	8515	-0.622507	11242	-2.17969	15125	2.54423	310
DDX5	25558.4	13247	0.184132	6232	-3.01898	15593	-0.466454	10090	-0.864549	12332
PIGC	25558.5	13248	-1.45273	14770	0.583566	8071	-0.938533	12172	0.669937	3900
SURF4	25558.8	13249	0.0210266	7405	-1.74494	14017	-0.74906	11416	1.28755	1905
PPARD	25559.3	13250	-0.522502	11006	-0.543656	11034	-0.885648	11932	2.19544	534
VPS35	25561.3	13251	-0.20926	8956	-1.072	12425	-0.951682	12231	-0.242275	8719
SPOCK1	25561.7	13252	-2.74593	15716	-1.31845	13029	1.552	1317	0.192608	6181
ARNTL2	25563.4	13253	-0.313284	9675	-0.716726	11505	-1.14417	12959	0.20438	6119
DHX29	25564.3	13254	-0.178799	8743	-1.15466	12636	-0.929234	12140	-0.328641	9200
SH3BGRL	25566.4	13255	0.436021	4588	-3.15272	15636	-0.991864	12396	-0.809214	12042
FMNL2	25571.8	13256	0.466506	4430	-2.62678	15312	-1.23577	13255	2.00191	723
POMK	25574.1	13257	-1.47568	14809	-0.55213	11059	0.243111	6423	1.90729	837
ADD3	25575.3	13258	0.537021	4030	-2.25288	14911	-1.8164	14607	-1.2318	13951
FYTTD1	25577.3	13259	0.647259	3466	-2.22021	14863	-2.70415	15517	0.0430219	6994
SVIL	25577.4	13260	-0.671249	11863	-1.47028	13373	0.276219	6250	2.18019	547
MRPL33	25578	13261	0.27761	5594	-1.64138	13794	-1.75274	14494	0.693642	3805
HIC2	25578.4	13262	-1.06994	13686	0.229083	9017	-0.891782	11963	0.434971	4921
ZSWIM6	25578.8	13263	0.0631401	7071	-2.3779	15061	-0.436115	9937	0.472362	4748
C6orf120	25583.6	13264	-0.0617788	7961	-0.853576	11872	-1.91981	14769	0.46795	4765
MTFMT	25583.7	13265	-1.74095	15221	-0.42026	10720	0.228599	6496	-1.51402	14734
AUTS2	25588.6	13266	-0.987585	13372	-0.804828	11743	0.0920447	7215	0.264755	5816
NDC80	25591.8	13267	-0.410987	10322	-1.00034	12219	-0.59499	10712	1.81445	943
ERH	25595	13268	-0.310645	9647	-1.29514	12979	-0.499194	10237	0.584349	4252
MLF1	25599.9	13269	0.00382301	7519	-1.19016	12718	-1.44251	13818	-0.144411	8127
NKAPD1	25601.1	13270	-0.200069	8895	-1.5477	13579	-0.486685	10185	-0.841401	12212
ETNK1	25603	13271	-0.257193	9269	-0.834679	11824	-1.16256	13010	-0.507193	10302
CYP24A1	25606.1	13272	-0.994708	13404	0.119098	9334	-0.853327	11816	-1.40226	14476
BEND6	25606.4	13273	-1.34538	14527	0.361366	8678	-0.75717	11452	1.12665	2320
RAB4A	25610.3	13274	-0.277749	9417	-1.27989	12939	-0.587976	10675	1.40318	1653
CDC42EP3	25610.9	13275	0.0465433	7203	-3.04416	15605	-0.201773	8766	1.04126	2564
HSPA5	25612.2	13276	0.248067	5787	-1.99093	14481	-1.14603	12965	1.51012	1426
DUSP7	25615.1	13277	0.0144649	7448	-1.47336	13383	-1.0617	12676	0.746306	3605
PSMB5	25615.2	13278	-2.31843	15635	-0.270935	10336	0.19248	6694	1.46243	1532
XPNPEP3	25616.3	13279	-1.49765	14848	-1.14949	12622	0.874234	3454	1.73408	1053
B3GALT2	25616.6	13280	0.0283071	7348	-1.09361	12486	-1.78018	14541	-0.0592417	7631
KIF16B	25618	13281	-0.603722	11484	-0.262515	10310	-1.07678	12741	-0.467031	10066
NEK7	25619.5	13282	0.156255	6438	-1.90599	14323	-0.979677	12342	0.55746	4368
ZC3H14	25621	13283	0.028025	7351	-1.38198	13168	-1.23038	13239	0.302085	5611
COL1A2	25621.9	13284	-0.827535	12661	-1.64776	13816	0.677205	4335	0.696102	3798
COMMD8	25626.3	13285	-0.33304	9804	-0.622471	11241	-1.28666	13399	1.9997	725
FEM1C	25629.3	13286	0.0214309	7401	-1.84569	14221	-0.693763	11166	0.0942098	6719
NCOA3	25631.2	13287	0.324915	5302	-2.13485	14734	-1.22273	13217	-0.558744	10628
ZFYVE16	25631.6	13288	-0.37212	10059	-0.658977	11347	-1.10469	12838	0.390751	5162
VLDLR	25633.9	13289	-1.00655	13451	-0.141157	10000	-0.560588	10526	1.58149	1289
ZKSCAN5	25634.8	13290	-0.289604	9505	-0.607515	11196	-1.49154	13933	0.951138	2840
RNF38	25636.2	13291	0.288671	5531	-2.3823	15063	-0.960408	12266	0.575309	4285
TRUB1	25637.7	13292	0.0258525	7369	-1.64459	13805	-0.9056	12025	-0.67286	11258
TUBB2A	25639.9	13293	0.171665	6330	-1.54848	13581	-1.50238	13958	4.97987	3
RBM3	25642.1	13294	0.0792151	6956	-1.75824	14046	-0.934861	12168	0.791452	3426
ZNF165	25643.9	13295	-0.856859	12807	0.376767	8636	-1.56207	14087	-0.0572573	7618
CNST	25644.3	13296	-0.397014	10211	-0.407209	10677	-1.48784	13926	-1.27589	14082
CD93	25648.8	13297	-2.36478	15648	0.500449	8300	-0.581836	10639	0.519258	4540
KLHDC3	25648.8	13298	-0.855602	12799	-0.431188	10747	-0.462244	10065	1.4459	1568
TPST2	25649.3	13299	-0.220643	9030	-0.758363	11603	-1.46025	13867	0.0902578	6736
PBX1	25650.7	13300	-1.25408	14275	-1.78229	14096	1.46882	1524	-1.78496	15210
RNF139	25652.8	13301	0.0559167	7130	-2.50727	15209	-0.389394	9710	0.125023	6539
RAI14	25655.1	13302	-0.0989501	8204	-1.18806	12708	-1.14251	12954	0.929226	2910
IGF2BP3	25655.6	13303	-0.875066	12882	-0.316977	10449	-0.561201	10529	0.866385	3140
TSHZ2	25665.3	13304	-0.820214	12630	-1.01809	12273	0.0566959	7418	-1.78418	15209
ANKRD50	25667.1	13305	-1.79961	15295	-1.62679	13765	1.9181	717	-0.90069	12503
DOCK11	25668.7	13306	-0.0782952	8079	-1.39499	13197	-0.950426	12224	0.313246	5546
KDELR1	25671.9	13307	-0.305184	9609	-2.39821	15077	0.243356	6421	1.66092	1165
WASHC2C	25672.1	13308	-0.51171	10927	-1.09239	12483	-0.349281	9487	-0.459521	10017
ARID4B	25674.5	13309	-0.441728	10502	-1.3511	13096	-0.235767	8931	-1.41377	14511
MMP11	25677.3	13310	-1.11925	13876	-1.4017	13213	0.784373	3842	0.761954	3544
ZNF565	25678.4	13311	-1.96918	15445	-0.577247	11121	0.417361	5586	-0.42099	9769
TNRC6B	25680.1	13312	0.0155826	7437	-3.44356	15702	-0.12341	8375	-0.419496	9764
ARFGEF1	25682.1	13313	-0.504036	10879	-2.28359	14943	0.569274	4864	-1.32213	14226
ALG8	25682.5	13314	-0.38258	10112	-1.23454	12822	-0.455847	10034	0.160826	6345
NUP42	25683.2	13315	-0.487497	10775	-0.594571	11166	-0.957194	12250	1.75106	1023
TNPO1	25684.8	13316	-0.0610131	7956	-1.27232	12921	-1.14469	12961	0.939592	2873
XPO1	25685.4	13317	0.635994	3538	-2.48472	15180	-2.08061	15013	0.992256	2718
AP3B1	25689.4	13318	0.266463	5664	-1.59378	13685	-1.94784	14815	0.217051	6047
YIPF4	25689.6	13319	-0.342382	9869	-0.258435	10293	-2.27449	15242	1.06744	2476
CD2AP	25694.6	13320	-0.405935	10284	-0.975602	12163	-0.670886	11071	0.652562	3967
PSMD5	25695.5	13321	-1.17364	14056	-1.78628	14107	1.31913	1905	0.0378115	7023
VCPKMT	25696.3	13322	-0.658581	11783	-0.365924	10577	-0.888528	11948	-0.397185	9641
MOCS3	25698.8	13323	-0.538875	11112	-0.284734	10383	-1.25078	13293	-1.06316	13249
AQR	25699.1	13324	-0.303125	9591	-3.28702	15666	0.463259	5371	-0.395802	9630
SMAD5	25700.4	13325	-0.1657	8656	-0.567923	11101	-2.58966	15466	0.21172	6079
PBLD	25701	13326	-0.630423	11629	-0.132898	9971	-1.26526	13340	-1.89501	15334
TIGD1	25701.4	13327	-0.0236681	7688	-2.02508	14554	-0.502377	10252	-2.76168	15715
RNF7	25702.5	13328	-0.911659	13040	-0.407557	10678	-0.439704	9952	0.372119	5254
PDLIM3	25703.5	13329	-0.6671	11838	-1.54139	13567	0.296653	6156	0.373975	5241
CHD7	25704.7	13330	-0.470274	10676	-1.95028	14408	0.283207	6225	-1.59145	14887
PPRC1	25706.1	13331	-1.39865	14629	-1.03829	12338	0.644646	4486	-0.213361	8555
PDZD8	25708.4	13332	-0.0372413	7789	-0.808553	11751	-2.64413	15488	-2.10955	15510
C9orf78	25712.6	13333	0.598521	3720	-2.33655	15012	-2.17846	15124	0.510023	4575
SERPINE2	25716.1	13334	-0.205245	8930	-1.30167	12993	-0.764763	11477	1.99284	732
MFGE8	25716.1	13335	-1.25227	14268	-1.87561	14267	1.54504	1332	2.05641	662
APEX1	25721.1	13336	-0.77096	12390	-1.59836	13697	0.510299	5144	-0.486927	10186
EWSR1	25721.2	13337	-0.127451	8400	-1.20387	12747	-1.07197	12723	1.18491	2178
PIGW	25723.3	13338	-0.0366912	7784	-0.839821	11837	-2.42266	15359	1.53917	1370
MKLN1	25723.8	13339	0.353899	5120	-1.7197	13967	-2.17996	15126	0.329285	5454
ITM2B	25730.3	13340	0.154399	6449	-1.81147	14165	-1.10666	12841	0.72769	3671
CD46	25732.7	13341	0.301078	5446	-2.39928	15081	-1.03024	12539	-0.49367	10225
ST6GALNAC1	25739	13342	-2.08442	15530	0.252692	8959	-0.39192	9720	-1.05296	13211
RIC1	25750.7	13343	0.589229	3752	-2.21106	14848	-2.58854	15465	-0.374665	9493
CLASP1	25751.3	13344	0.540769	4007	-2.50145	15201	-1.71526	14422	1.48845	1475
NDUFAF1	25752.8	13345	-0.49779	10846	-1.10436	12512	-0.387475	9703	-0.159985	8236
DLG3	25754.5	13346	-0.779828	12439	-0.5257	10983	-0.517433	10335	-0.680707	11299
PTPRD	25757.9	13347	-1.75923	15252	0.686688	7799	-0.988165	12379	-0.224015	8616
NTPCR	25762.6	13348	-0.77743	12429	0.209028	9072	-1.53504	14025	-1.03117	13118
ANKRD28	25762.6	13349	0.246338	5798	-2.46845	15161	-0.885851	11935	0.557152	4369
TRIT1	25764.1	13350	-0.778072	12434	-0.424935	10728	-0.625667	10849	-0.28811	8977
PSMD10	25764.7	13351	0.266583	5663	-1.45342	13335	-3.02344	15631	0.263243	5824
DZIP1	25768.4	13352	-0.148444	8526	-0.776556	11645	-1.89866	14742	-0.15354	8191
MRRF	25769.1	13353	-0.629083	11616	-1.08453	12457	-0.192769	8728	-0.195798	8440
BNIP3	25769.5	13354	-1.27446	14328	0.565692	8128	-1.19206	13105	0.242922	5919
GPN1	25769.9	13355	0.0682793	7030	-1.44844	13314	-1.39827	13708	1.30323	1872
CLASP2	25770.4	13356	-0.168098	8676	-0.981098	12170	-1.33085	13524	0.0122364	7171
ARF4	25770.8	13357	0.454491	4494	-2.60162	15281	-1.35855	13603	2.39515	398
INPP5F	25772.4	13358	-0.32041	9720	-1.07455	12432	-0.775043	11519	2.5173	321
ATRAID	25773.8	13359	-0.639954	11690	-1.55839	13611	0.243378	6420	1.04789	2539
GTF2F2	25779	13360	0.405627	4798	-2.09665	14669	-1.68228	14352	2.34516	430
HBS1L	25782.4	13361	-0.52703	11033	-0.25657	10288	-1.40903	13749	1.24157	2020
ERO1A	25782.6	13362	-0.0608528	7953	-1.68776	13904	-0.716132	11270	1.20354	2130
ATP6V1A	25784.1	13363	0.135457	6588	-2.1079	14680	-0.835395	11757	1.1426	2282
RBM48	25785	13364	-0.341787	9867	-1.03866	12339	-0.772817	11509	0.893518	3045
CIAO2B	25785.3	13365	-1.42509	14697	-1.56	13615	1.2556	2094	1.70094	1094
PCNP	25786	13366	0.411323	4761	-2.13766	14740	-1.65401	14283	-0.909944	12556
HELZ	25787.9	13367	0.649013	3461	-2.62055	15305	-2.13678	15081	-0.537491	10501
FBXO32	25789.9	13368	-0.584716	11363	-1.99915	14497	0.493087	5226	-0.245458	8737
CAV2	25790.6	13369	-0.285076	9468	-0.566231	11093	-1.74607	14482	1.60577	1251
PHYH	25791.4	13370	-0.86054	12819	0.303576	8835	-1.50506	13971	0.629555	4065
ATXN10	25792.7	13371	-0.0113652	7610	-3.24946	15655	-0.134116	8431	0.138014	6459
ABCA6	25793.1	13372	-1.26004	14288	-0.921507	12045	0.39065	5706	-1.15345	13610
PXDN	25796.3	13373	-1.83981	15342	-1.35954	13121	1.24579	2130	0.287565	5690
HADHB	25799.9	13374	-0.236082	9130	-2.39155	15070	0.0629852	7371	0.682687	3856
LRRN4CL	25800.9	13375	-1.42759	14707	0.226846	9023	-0.636634	10904	-0.243963	8727
STARD7	25805.6	13376	-0.489774	10790	-0.294082	10403	-1.48667	13924	1.33991	1794
EYA4	25807.1	13377	-1.19304	14109	0.321795	8788	-0.951201	12229	-0.613029	10926
CNTRL	25808	13378	-0.0993233	8208	-1.99314	14487	-0.418339	9834	-1.03659	13141
PPIL3	25808.1	13379	0.111413	6739	-1.96133	14432	-0.913666	12060	-0.279482	8925
CCNH	25808.3	13380	0.368358	5026	-1.81069	14162	-2.11038	15050	-0.552	10593
SMC4	25809.2	13381	-0.427066	10422	-1.92071	14353	0.153827	6897	0.107197	6641
ACOT13	25810.2	13382	-0.0726842	8035	-1.34325	13085	-1.08543	12773	2.00294	721
RRM1	25811.5	13383	-0.234519	9116	-1.18276	12695	-0.891512	11962	0.839823	3246
CREBZF	25812.2	13384	0.054619	7138	-1.14889	12618	-2.04637	14966	-1.49489	14696
ZBTB40	25813.5	13385	-0.942858	13155	-0.736922	11567	-0.110052	8296	-0.728648	11575
IPO13	25813.5	13386	-1.60303	15036	-0.758379	11604	0.430753	5510	1.10865	2368
CDC40	25814.1	13387	-0.615165	11551	-0.455959	10807	-0.916304	12068	0.354889	5337
KBTBD3	25815.2	13388	-1.17421	14062	0.523417	8241	-1.27234	13360	0.382894	5201
COPS4	25821.7	13389	-0.0550505	7915	-1.29411	12975	-1.21377	13179	-0.0214653	7383
THBS1	25822.9	13390	-1.16947	14041	-2.00487	14513	1.52213	1393	1.39816	1670
DIS3	25825.6	13391	0.226689	5942	-1.64161	13796	-1.73522	14462	-0.817435	12085
SHOC2	25827.2	13392	0.688737	3249	-2.82613	15480	-2.18128	15127	0.332778	5436
ITCH	25828.1	13393	0.442821	4558	-1.84892	14227	-3.04364	15639	0.586382	4247
ALG2	25829	13394	-0.0677992	8000	-0.778485	11653	-2.93217	15602	-0.372841	9481
ANXA7	25832.5	13395	0.127533	6644	-1.96308	14434	-0.954317	12240	0.422089	4997
LRCH2	25834.8	13396	-0.202314	8911	-1.79661	14127	-0.361587	9560	-0.355296	9365
MYL6	25835.3	13397	-1.51479	14879	-1.92267	14358	2.10459	504	0.570731	4308
PI4KA	25837.4	13398	0.0606619	7096	-1.5132	13491	-1.28744	13403	2.11872	609
DGCR2	25839.7	13399	-1.28104	14349	-1.31102	13008	0.78052	3863	0.93533	2889
SYNE2	25841.3	13400	0.174898	6307	-1.64464	13806	-1.4975	13946	0.00540714	7202
MAX	25844.4	13401	-0.860849	12820	-2.11649	14694	1.03624	2850	-0.420643	9767
FAM120A	25845	13402	0.385375	4914	-2.60182	15282	-1.20091	13137	-2.14148	15527
PNMA1	25845.1	13403	-0.414205	10349	-0.819805	11792	-0.894375	11976	0.212253	6073
LDB1	25845.4	13404	-0.977878	13323	-2.05565	14602	1.19103	2302	-2.01361	15435
SH3PXD2B	25848.4	13405	-1.21048	14153	-0.648443	11315	0.0576838	7405	0.394723	5143
PDGFRB	25858	13406	-0.312431	9664	-1.7927	14120	-0.157411	8531	0.144275	6423
STXBP6	25858.1	13407	-2.48371	15673	0.147247	9246	-0.289887	9192	1.45996	1537
ADGRL2	25859.7	13408	0.053726	7149	-1.16971	12675	-2.02635	14932	-0.842366	12216
C20orf96	25860.1	13409	-1.10261	13811	0.230202	9015	-0.975509	12326	-0.708014	11459
EIF4A2	25861.1	13410	0.46819	4421	-2.15277	14770	-1.97817	14860	-1.30061	14161
GSTA4	25864.7	13411	-2.65687	15702	-1.36469	13139	1.39719	1707	-0.0979485	7863
SLC11A2	25865.3	13412	-0.480187	10728	-0.0633712	9804	-2.30772	15275	0.505746	4604
CLEC5A	25866.1	13413	-1.40044	14635	0.629556	7954	-1.21414	13180	2.48748	340
PDCD1LG2	25866.6	13414	0.0298178	7341	-2.0309	14561	-0.669038	11056	0.897851	3027
PBDC1	25868	13415	0.0335445	7311	-4.40644	15753	-0.214239	8819	0.875322	3111
TMEM203	25875.6	13416	-0.797161	12520	-0.29473	10405	-0.783212	11557	0.0989041	6695
HOXA2	25876.8	13417	-0.617198	11563	-0.347605	10527	-1.06846	12707	0.259859	5837
POGK	25878	13418	0.141726	6539	-1.5471	13578	-1.57748	14118	0.329609	5453
ZC3H7A	25878.6	13419	-0.0741907	8045	-1.69647	13915	-0.722829	11300	0.292245	5670
EPHA7	25881.4	13420	-1.17396	14059	0.176833	9171	-0.82049	11710	-1.57291	14846
LSM8	25890.4	13421	0.125408	6650	-1.33233	13063	-2.04887	14968	1.13465	2300
RXRB	25894.5	13422	-1.24422	14243	-0.914993	12030	0.332254	5994	-0.986079	12905
PPP2R2A	25895.3	13423	-1.01024	13462	-0.520201	10971	-0.280953	9151	0.0462083	6967
KCTD10	25897.4	13424	-0.680089	11914	-1.76009	14054	0.436171	5485	-0.817137	12082
SNAP23	25898.7	13425	0.419282	4701	-1.85944	14241	-2.76133	15541	0.626563	4089
CRTAP	25899.5	13426	-0.83432	12690	-0.940723	12085	-0.0786604	8140	2.40323	388
SLC7A6OS	25899.9	13427	-0.698558	12014	-1.17134	12681	-0.0436824	7975	-0.0754876	7737
ARHGAP42	25901.6	13428	0.352536	5136	-1.70561	13938	-2.66147	15499	-0.135253	8072
KCMF1	25901.8	13429	0.266241	5665	-2.59219	15274	-0.939742	12177	1.51576	1413
RFLNB	25903.3	13430	-2.24877	15614	-0.459065	10818	0.2567	6353	-0.122164	7995
RAB15	25904.8	13431	-2.06217	15514	0.38977	8610	-0.598509	10729	-0.349443	9330
SP2	25909.7	13432	-0.557354	11218	-1.38638	13180	-0.0875465	8187	-1.83365	15273
LRRC41	25912.1	13433	-0.897863	12983	-0.209065	10161	-0.750736	11426	0.0437476	6988
TTC9C	25914	13434	0.566569	3879	-2.65954	15350	-1.836	14633	-0.181654	8365
EXT1	25917.8	13435	-0.551242	11194	-1.54131	13566	0.0434137	7498	-1.4708	14643
PRDM5	25919.9	13436	-1.01872	13488	0.469554	8394	-1.56626	14096	-1.95574	15380
XRCC5	25920.2	13437	0.00600681	7501	-2.94613	15555	-0.254333	9024	0.250726	5874
GALK2	25921.9	13438	0.424401	4665	-2.06002	14613	-2.02059	14925	0.273542	5770
SLC25A13	25923.7	13439	-0.892919	12958	0.371625	8649	-1.69324	14380	1.87519	870
GBF1	25923.9	13440	-0.132243	8423	-2.4516	15141	-0.147443	8493	-0.702804	11428
IGFBP7	25924.6	13441	-0.868955	12857	-1.09826	12499	0.103538	7154	0.56216	4350
PTK7	25924.7	13442	-3.1226	15747	-0.660525	11349	0.502915	5185	-0.147578	8152
TBRG1	25926	13443	0.526474	4101	-2.85013	15497	-1.55006	14054	-1.76974	15186
SAP18	25926.3	13444	0.279627	5587	-2.16817	14796	-1.23491	13252	0.310868	5562
IRF2BP2	25928.1	13445	-0.468223	10662	-0.896772	11991	-0.723307	11302	-1.34077	14281
POLK	25928.6	13446	-0.186564	8799	-1.03185	12319	-1.27421	13364	0.694026	3804
BRWD3	25933.3	13447	0.289534	5525	-2.84678	15493	-0.904792	12020	-1.83777	15281
GSPT1	25933.8	13448	0.241738	5827	-2.2539	14913	-1.06631	12696	-0.104444	7892
MED1	25935.2	13449	-0.00672151	7583	-1.91083	14337	-0.715703	11267	0.0515716	6935
PTPN18	25935.5	13450	-1.55836	14951	-0.424932	10727	0.0358037	7546	0.278831	5739
IMMT	25935.6	13451	0.0321862	7323	-3.3828	15692	-0.258909	9048	0.189529	6194
SMC2	25937.1	13452	-0.650372	11743	-0.969713	12145	-0.343445	9464	1.24973	2005
OGN	25937.2	13453	-0.24034	9153	-1.83313	14200	-0.302664	9267	1.81842	938
NOL11	25940.7	13454	-0.551227	11193	-1.54543	13575	0.0393235	7526	0.102865	6667
FOXP2	25946	13455	-1.32514	14478	0.310057	8818	-0.87676	11905	-1.88128	15324
SLC38A1	25946.2	13456	0.432679	4612	-2.63526	15321	-1.38951	13692	-1.5982	14901
ARHGAP12	25946.3	13457	0.257108	5729	-1.69002	13908	-1.92928	14786	1.26299	1959
CYP20A1	25949	13458	-0.816351	12608	-1.61542	13736	0.50137	5191	-0.177429	8346
NDUFB2	25949.7	13459	-0.386918	10148	-0.486628	10890	-1.60668	14194	2.1663	562
NSMCE2	25954.2	13460	-0.545703	11149	-1.57546	13652	0.0485742	7468	-0.152286	8182
SPDYE1	25954.3	13461	-0.460226	10618	-0.610076	11204	-1.13453	12923	-1.15776	13632
ARL14EP	25955	13462	-0.830557	12674	-0.441098	10772	-0.609784	10784	-0.175596	8333
MACF1	25956.6	13463	0.0334674	7313	-2.80539	15461	-0.359068	9545	1.46718	1523
ZNF208	25958.3	13464	-0.268718	9352	-0.717746	11509	-1.59924	14174	-1.33869	14273
VIM	25958.6	13465	-1.37521	14580	-1.97195	14445	1.71049	1005	1.1495	2263
ANKS1A	25958.6	13466	-0.558215	11223	-0.241835	10250	-1.46608	13885	-1.13355	13526
SLC44A5	25963	13467	-1.17798	14074	0.496117	8314	-1.31861	13486	-1.93209	15361
LAMC1	25963.1	13468	-1.36696	14562	-1.32997	13058	0.817773	3696	1.20235	2131
ABCC5	25965.2	13469	-0.988145	13373	-1.71896	13962	0.820829	3685	-1.41639	14516
C8orf58	25965.6	13470	-1.23688	14220	0.721777	7699	-1.73436	14458	0.507185	4597
GGCX	25966.4	13471	-0.103125	8232	-1.40669	13230	-1.02454	12510	2.69827	247
CYBRD1	25974.3	13472	-0.955391	13207	-2.41093	15092	1.37044	1778	0.0161229	7147
BIRC2	25975.8	13473	0.679071	3300	-2.5737	15266	-4.15421	15748	-0.0107911	7313
NUP153	25976.7	13474	-0.817692	12612	-0.636996	11279	-0.437103	9944	1.26064	1974
IPO8	25978.1	13475	-0.785667	12469	-1.9266	14367	0.700438	4239	-0.297469	9029
MAGEH1	25982	13476	-0.260953	9297	-1.94748	14402	-0.199395	8758	-0.653827	11163
CCDC28A	25983.2	13477	-0.114907	8309	-1.97187	14444	-0.471743	10106	0.317513	5510
RBM47	25986.2	13478	-0.240143	9150	-0.589155	11155	-2.23162	15197	0.128923	6512
HCAR1	25986.9	13479	-1.35675	14544	0.31797	8794	-0.885738	11934	-0.530408	10458
SYTL2	25988.6	13480	-0.310636	9646	-2.46689	15158	0.169078	6819	0.680338	3867
ZNF704	25994.1	13481	-2.46132	15667	0.266341	8927	-0.463219	10072	-0.7086	11466
TGFBI	25994.9	13482	-2.01278	15485	-1.20199	12743	0.99189	3028	1.38424	1689
LEPR	25997.5	13483	-1.72218	15192	0.306048	8829	-0.649202	10952	2.95462	169
KPNA5	25998.4	13484	-0.755228	12307	-0.190031	10114	-1.05776	12657	-1.78989	15215
MRI1	26000.1	13485	-1.09237	13776	-0.858371	11884	0.104377	7150	-0.90796	12546
MRPL16	26000.2	13486	0.230253	5915	-1.79844	14134	-1.60426	14188	1.45362	1556
C3orf14	26000.3	13487	-1.71362	15179	0.0266629	9560	-0.364168	9576	1.58348	1285
SFXN2	26000.7	13488	-1.16295	14022	0.0155317	9585	-0.700159	11199	-0.526267	10424
MTCH1	26000.7	13489	-1.16418	14026	0.224905	9027	-0.959314	12262	1.31523	1841
CD200	26001.4	13490	0.167442	6351	-1.91063	14336	-1.21224	13174	0.0674493	6848
SNX16	26002.6	13491	-0.727604	12170	0.280501	8890	-2.23748	15207	-0.421727	9774
GPD2	26002.9	13492	-1.19704	14120	-0.398821	10661	-0.250193	9001	0.435885	4916
RNF2	26003.1	13493	-1.32735	14484	-0.685119	11415	0.129163	7032	-0.680277	11296
AOPEP	26005.1	13494	-1.14589	13965	-1.15812	12643	0.450563	5433	-2.79334	15718
KCNMB1	26005.8	13495	-1.36535	14560	-1.30114	12990	0.767946	3911	-0.512894	10333
STN1	26007.3	13496	-1.21656	14162	-0.317246	10450	-0.320526	9353	-1.03296	13125
CCNK	26010.9	13497	-0.225195	9057	-0.850502	11868	-1.52903	14013	0.123395	6551
CPA3	26011.7	13498	-0.751066	12288	-1.28331	12945	0.0790612	7288	-0.609004	10907
VAPA	26015.2	13499	-0.134588	8441	-1.42238	13255	-0.957627	12254	2.01329	706
EPB41L1	26017.7	13500	-1.17167	14049	0.0350972	9543	-0.716378	11273	-1.26795	14046
PIGX	26020	13501	-1.09703	13794	0.340434	8747	-1.21028	13170	0.208461	6101
SSB	26020.2	13502	-0.947072	13172	0.340733	8745	-1.55519	14072	0.895323	3034
STARD3NL	26022.4	13503	-0.676021	11885	-0.222777	10196	-1.20355	13155	0.56493	4330
MRPS9	26023.1	13504	-1.18689	14096	0.510927	8264	-1.38145	13665	0.433857	4927
FLNA	26024.3	13505	-1.0878	13760	-2.85358	15499	2.37418	296	1.1407	2286
UBE4B	26025.7	13506	-2.13807	15559	-1.26439	12896	1.07884	2687	0.0702428	6827
RCBTB1	26026.6	13507	-0.667872	11845	0.271882	8913	-3.24611	15678	-0.00574308	7283
IGFBP5	26027.6	13508	-1.52258	14893	-1.88145	14275	1.70645	1011	0.149784	6399
PPP4R3B	26033.1	13509	0.483876	4327	-2.35895	15039	-1.9446	14810	0.208512	6100
TPM2	26037	13510	-1.842	15345	-1.82671	14186	2.05285	547	-0.313231	9111
SCEL	26038.1	13511	-1.37259	14576	0.276942	8902	-0.839433	11779	1.84016	908
AHSA1	26038.4	13512	-1.42998	14717	-1.62333	13758	1.19764	2276	1.09933	2400
OCRL	26040.5	13513	-0.36986	10043	-1.13439	12582	-0.717652	11279	-0.263971	8842
ALDH1B1	26040.9	13514	-1.06613	13672	-2.64753	15337	1.87536	765	-0.640385	11077
SERTAD3	26041.1	13515	-0.495709	10837	-0.425367	10730	-1.38608	13681	-1.01634	13059
HSBP1	26041.5	13516	-1.06265	13659	-1.53309	13546	0.705657	4215	-0.810368	12047
PPARG	26048.7	13517	-0.800479	12532	-0.721549	11523	-0.394949	9730	-0.607783	10902
WASHC3	26051.2	13518	-1.07906	13716	0.199796	9108	-1.05671	12651	0.366102	5276
LPAR5	26051.8	13519	-0.890469	12945	0.504615	8281	-2.40297	15349	0.948262	2848
ZNF207	26054.5	13520	0.594998	3732	-2.90824	15536	-1.90791	14758	0.616427	4127
DFFA	26054.6	13521	-0.216998	9011	-0.877598	11938	-1.53693	14029	0.362644	5296
GABPB1	26055.5	13522	-1.10712	13833	0.0653156	9470	-0.847481	11797	0.467087	4770
RIDA	26061.7	13523	-1.68297	15134	-0.440064	10768	0.0521933	7445	0.0295582	7082
CTHRC1	26065.2	13524	-0.780816	12443	-1.34145	13079	0.151305	6910	0.512278	4565
TIAL1	26068.2	13525	0.440981	4569	-2.49734	15194	-1.62489	14231	0.0163588	7146
UFL1	26072.2	13526	0.175796	6301	-1.46916	13371	-2.26803	15230	1.97169	750
CALCOCO1	26072.2	13527	-1.92175	15406	-1.03555	12329	0.733478	4083	-2.6527	15689
SCML1	26074	13528	0.47424	4388	-2.1724	14801	-2.28838	15256	0.638812	4032
PAK1IP1	26074.3	13529	-1.09816	13801	0.491305	8324	-1.55608	14074	1.03927	2570
MSH3	26076.7	13530	-0.192937	8847	-0.937937	12080	-1.53876	14036	-0.608473	10905
KYAT3	26079.7	13531	-0.595824	11436	-1.6036	13710	0.0979716	7183	-1.19642	13799
NDFIP2	26080.7	13532	0.18284	6242	-1.53126	13543	-2.0691	15002	-0.859067	12304
HP1BP3	26082.7	13533	-0.156363	8585	-2.46109	15149	-0.159959	8548	0.379115	5218
FAM76A	26082.9	13534	-0.74251	12240	-1.40496	13221	0.141063	6965	0.797853	3396
RASA2	26088.3	13535	0.675049	3324	-2.94515	15553	-2.44447	15379	0.178117	6262
GPR82	26091.4	13536	-0.421159	10387	-0.577413	11122	-1.38495	13676	-0.578503	10744
SEPTIN7	26091.8	13537	-0.0903255	8158	-1.03644	12333	-1.79978	14575	1.21625	2092
BHLHE40	26095.1	13538	-1.24483	14245	0.140516	9268	-0.808517	11665	1.17959	2195
PPA1	26095.9	13539	0.0261709	7367	-2.54337	15239	-0.482329	10159	1.4843	1484
BPNT1	26103.8	13540	-0.445751	10526	-0.854305	11874	-0.913221	12059	-1.13493	13532
CD9	26105.5	13541	-1.46563	14794	-1.66341	13850	1.24869	2117	0.419943	5005
MACC1	26106.8	13542	-0.670136	11858	-1.25282	12865	-0.0994347	8244	1.87269	873
RAB5A	26107.2	13543	-0.32277	9740	-0.61264	11214	-1.73691	14464	0.209675	6094
NVL	26108	13544	-0.211771	8973	-1.48159	13411	-0.737743	11365	-0.609197	10908
GPC3	26109.1	13545	-1.17722	14069	-0.19666	10131	-0.509301	10293	-0.761425	11753
RERG	26111	13546	-1.5243	14897	-0.197419	10136	-0.266811	9092	-1.76684	15182
APOD	26114	13547	-0.441008	10499	-0.369426	10584	-1.80419	14588	-0.121781	7991
LAMTOR1	26114.7	13548	-0.430594	10440	-1.26542	12900	-0.499318	10239	-0.606351	10893
RALGAPA1	26121.6	13549	-0.213039	8976	-1.6751	13874	-0.553042	10500	-0.105931	7908
UTP23	26130.1	13550	-0.396569	10206	-0.654074	11330	-1.36247	13613	0.678563	3875
AEBP1	26132.8	13551	-1.09488	13785	-2.17588	14808	1.36613	1791	0.467042	4771
APCDD1	26135	13552	-1.09699	13793	0.109391	9364	-0.94645	12210	-0.609613	10910
LBR	26135.7	13553	-0.518273	10974	-1.55267	13592	-0.0867521	8183	1.37742	1705
LRRC1	26136.5	13554	-1.93119	15417	-0.700375	11467	0.361594	5841	-0.946367	12727
SEMA4C	26136.6	13555	-1.21801	14167	-0.0933333	9868	-0.594144	10708	-0.66439	11223
CCNT1	26137.4	13556	0.264458	5677	-1.97356	14448	-1.60634	14193	-1.27018	14059
MDN1	26138.7	13557	-2.01711	15487	-1.19434	12725	0.906687	3335	0.251107	5871
ARL15	26139.6	13558	0.395993	4859	-1.89145	14295	-3.18471	15671	-0.789056	11914
STIM2	26142.4	13559	-0.270098	9366	-0.623501	11245	-2.07952	15012	-1.20911	13852
XPC	26143.5	13560	-0.999494	13423	-1.14286	12602	0.217992	6559	-1.54972	14808
SLC35B4	26144.5	13561	-1.24594	14248	-0.0380445	9725	-0.631011	10880	1.83979	909
CUL3	26145.4	13562	0.142693	6531	-2.76076	15432	-0.675609	11091	-0.476346	10127
TAF7	26147.5	13563	0.0243083	7380	-2.24218	14895	-0.635539	10898	-0.984986	12898
ZNF706	26148.3	13564	-0.511584	10926	-0.0323216	9706	-3.56979	15719	1.67833	1127
ATP2C1	26149.4	13565	0.404818	4800	-2.10135	14675	-2.10786	15047	0.2955	5657
POLA1	26150.2	13566	-0.415769	10358	-0.522206	10975	-1.57505	14112	-0.756765	11719
SF3B6	26153.6	13567	0.48434	4324	-2.51556	15215	-1.87492	14708	0.626889	4084
NIPSNAP2	26158.9	13568	-0.407378	10294	-0.260387	10301	-2.69363	15512	-0.132277	8048
NIP7	26160.1	13569	-0.486816	10771	-0.0689103	9820	-4.09107	15747	0.114987	6606
MTHFD1L	26160.7	13570	-2.1659	15574	-0.271309	10337	-0.0155412	7825	2.76057	219
COX5A	26160.9	13571	-0.216754	9009	-0.854048	11873	-1.68524	14360	0.939252	2874
H3C6	26161	13572	-1.06182	13653	-0.89918	11994	0.0552048	7425	-1.16455	13658
INTS5	26162.1	13573	-0.4919	10809	-1.09005	12474	-0.575277	10613	-0.681995	11308
YEATS2	26162.9	13574	-0.25863	9280	-1.42283	13257	-0.728167	11322	-1.08078	13312
ZNF440	26163.9	13575	0.0615718	7090	-1.74634	14022	-1.16531	13020	-2.56707	15677
FAM118B	26170.1	13576	0.544221	3983	-2.34801	15028	-2.88969	15590	0.190199	6192
UTP3	26170.6	13577	0.528348	4092	-2.67841	15374	-1.92245	14771	1.91488	827
DEK	26170.8	13578	-0.564413	11255	-0.419933	10719	-1.26658	13347	1.0394	2569
TTC32	26172.5	13579	-0.659693	11792	-2.64209	15329	0.80636	3746	-0.306728	9085
ZDHHC6	26175.4	13580	0.609044	3655	-2.91767	15539	-2.14666	15095	0.758201	3558
PPDPF	26181.9	13581	-1.40102	14636	-1.53526	13550	0.97928	3066	-1.16133	13645
AGO1	26182.3	13582	-0.754094	12302	-0.406992	10675	-0.887538	11942	-0.238864	8707
CHPF	26183.6	13583	-1.60607	15038	-1.06862	12417	0.611168	4659	1.2023	2132
C5orf24	26184.6	13584	0.0242016	7382	-1.53937	13560	-1.33075	13523	-0.109608	7931
DLGAP5	26184.9	13585	-0.900624	12995	-0.55024	11057	-0.492972	10215	1.35094	1766
ZNF141	26185.2	13586	0.177851	6278	-2.44678	15133	-0.922354	12105	-1.72594	15123
KCTD6	26190.8	13587	-0.739756	12228	0.0932718	9401	-1.76159	14505	-0.0116887	7318
TTC14	26191.9	13588	0.339042	5208	-2.29351	14963	-1.51394	13988	-1.72603	15124
ACTR3C	26192.4	13589	-1.81512	15312	-0.0458137	9749	-0.328763	9390	0.766444	3528
LPAR6	26193.1	13590	0.408374	4779	-2.39676	15075	-1.70338	14395	-0.153313	8189
CHD2	26197.7	13591	-0.133823	8437	-3.00788	15586	-0.0792582	8145	-1.19706	13802
EFNA1	26200.5	13592	-0.873741	12878	-1.45798	13346	0.325504	6030	-0.602802	10880
FAT1	26200.9	13593	-1.22042	14174	-1.63607	13783	0.908754	3323	-0.422178	9775
ICE1	26201.5	13594	-0.580191	11343	-0.052423	9766	-2.1577	15104	-0.105381	7902
TYW3	26202.7	13595	-1.30829	14428	-0.224417	10200	-0.416667	9822	0.00281334	7219
SPTBN2	26203.6	13596	-1.54251	14922	0.135541	9284	-0.628281	10865	-0.880868	12409
GPR157	26205.5	13597	-1.88308	15379	0.951085	7092	-1.71094	14407	0.188103	6202
PXK	26206.3	13598	-0.490032	10792	-0.68886	11422	-1.0753	12737	-0.571226	10700
CFAP97	26208.1	13599	-0.483357	10753	-1.37662	13159	-0.3446	9470	0.537137	4460
ZBTB10	26211.9	13600	-2.88764	15729	0.549794	8165	-0.866431	11859	-0.230749	8655
GOLGA4	26213.8	13601	-0.13326	8433	-1.94729	14401	-0.543951	10451	-0.597475	10849
RDH14	26214.3	13602	0.440713	4570	-3.35352	15685	-1.34675	13569	-1.144	13572
ZNF592	26215.5	13603	-0.0340051	7764	-2.18145	14813	-0.579743	10631	0.37314	5245
SLC20A2	26215.6	13604	-0.878183	12892	-1.03375	12323	-0.0505766	7998	1.57165	1306
GLG1	26219.8	13605	-0.660033	11793	-2.94064	15551	0.885623	3410	0.563802	4338
C1GALT1	26221.1	13606	-0.0907953	8160	-1.05896	12394	-1.87069	14703	2.43004	368
XPA	26223.1	13607	-0.188271	8812	-1.15828	12646	-1.24756	13283	-1.95067	15376
YTHDC1	26224.9	13608	-0.0273586	7716	-3.90977	15742	-0.236974	8939	-1.73739	15147
NUDT5	26225.5	13609	-0.156348	8584	-0.887293	11966	-2.01852	14919	1.39108	1678
NOM1	26226.5	13610	-0.634088	11649	-0.134815	9976	-1.66456	14308	1.11105	2360
PIGU	26227.4	13611	-0.0831257	8103	-2.6488	15339	-0.282331	9157	0.172993	6289
CLIC1	26229	13612	-1.59227	15014	-0.794349	11704	0.301219	6146	2.42248	372
ARHGEF12	26234.6	13613	0.314837	5369	-3.51533	15714	-0.992262	12399	-1.0086	13021
ZFP36L1	26234.6	13614	-0.634054	11648	-1.56061	13620	0.0677852	7346	-0.45376	9981
SFXN1	26240.5	13615	-0.880883	12905	-0.472113	10850	-0.625366	10848	0.37984	5212
RNF13	26240.6	13616	-0.599077	11454	-0.123122	9936	-1.865	14693	1.40502	1649
TCAIM	26240.9	13617	-0.0933388	8174	-1.16882	12670	-1.60615	14192	0.589307	4236
ADAMTS6	26242.4	13618	-1.29695	14394	0.148057	9244	-0.839259	11778	-0.901521	12510
CCL21	26243.1	13619	-0.830745	12677	-1.79755	14129	0.562037	4902	0.895925	3030
TAF1D	26245.4	13620	0.231678	5905	-1.84234	14215	-1.76811	14517	-1.15732	13630
ECD	26246.9	13621	-1.15689	13996	-0.983303	12178	0.183355	6742	-1.45225	14597
TBC1D14	26247	13622	-0.363644	10017	-2.68396	15378	0.255691	6357	0.94886	2846
WDR43	26248.2	13623	0.0823455	6935	-2.22436	14869	-0.842468	11783	0.715222	3716
CAPN7	26248.6	13624	0.494254	4269	-2.28769	14952	-2.60647	15473	-0.147459	8151
RAPGEF6	26249.4	13625	-1.11743	13868	-0.288642	10392	-0.520845	10352	-0.999562	12969
RB1	26249.9	13626	0.37708	4976	-2.19783	14833	-1.86015	14683	-1.45093	14595
WDR19	26253.4	13627	-1.16303	14023	-0.177982	10086	-0.59667	10722	-0.295954	9021
MIOS	26254.1	13628	-1.37119	14573	-1.64876	13818	1.05189	2782	1.39892	1666
CNOT4	26254.3	13629	0.334634	5233	-3.02302	15596	-1.11373	12859	0.427533	4967
IL1R1	26258.1	13630	-0.765016	12361	-1.53622	13553	0.229594	6490	0.00316937	7215
BLCAP	26258.2	13631	-1.00201	13432	0.00681722	9610	-1.02009	12496	-1.04057	13156
CACNA1C	26261.1	13632	-1.08405	13748	-0.916802	12035	0.0583962	7401	-0.869951	12358
PIKFYVE	26262.9	13633	0.17869	6272	-2.86733	15517	-0.777721	11527	-0.086393	7803
CWC27	26263	13634	0.242685	5818	-1.83328	14202	-1.86939	14701	-0.431034	9824
CDC34	26265.7	13635	-0.863739	12836	-0.124929	9944	-1.07406	12731	0.31709	5512
PALB2	26267.5	13636	-1.14206	13952	-0.498244	10917	-0.302082	9260	1.18645	2173
ATF1	26269.4	13637	-0.10576	8252	-1.49173	13437	-1.0593	12665	0.571023	4307
SEPTIN11	26271.3	13638	-0.281395	9441	-3.35244	15684	0.202612	6649	1.5117	1421
ELMOD2	26271.6	13639	-0.294934	9543	-1.44948	13322	-0.662622	11026	0.0341978	7052
USP33	26273.3	13640	-0.25656	9264	-0.997487	12214	-1.34373	13554	-0.156677	8217
VMP1	26273.5	13641	0.0726926	6998	-1.67855	13884	-1.3651	13627	0.465683	4780
CMAS	26273.5	13642	-0.649727	11741	-0.734063	11553	-0.711002	11245	-0.563998	10661
ZNF350	26275.9	13643	-0.917236	13059	-0.428504	10738	-0.638032	10908	-0.442568	9897
CCDC7	26276.2	13644	-0.184345	8774	-1.16633	12664	-1.2888	13405	-0.798985	11977
TPD52L2	26276.9	13645	-0.95624	13214	-1.07107	12423	0.0503113	7459	1.23434	2046
TOX3	26277.8	13646	-0.555799	11210	-0.236602	10237	-1.78012	14540	-1.09738	13374
ANKRD40	26278.1	13647	-0.131082	8412	-1.03254	12320	-1.80532	14590	0.316169	5518
CCND1	26278.4	13648	-2.53753	15685	-0.971173	12151	0.659833	4416	-0.53816	10509
PUM3	26280.7	13649	-0.229345	9081	-1.8729	14261	-0.433369	9912	0.429736	4956
MRPS22	26281.9	13650	-0.0968738	8195	-1.21982	12785	-1.53314	14020	0.319879	5498
KMT2D	26283.9	13651	-0.544667	11144	-0.795462	11712	-0.854542	11822	-1.63074	14961
CNOT9	26286.4	13652	0.45683	4480	-2.28157	14942	-2.29374	15260	0.240333	5932
FERMT2	26289.9	13653	-0.838753	12716	-2.11513	14691	0.781555	3859	0.788695	3436
WEE1	26293.4	13654	-0.687642	11949	-1.24633	12852	-0.147626	8495	-0.321393	9158
PCGF2	26293.6	13655	-1.20658	14142	-2.07254	14634	1.31666	1917	0.715158	3717
KLF6	26296.1	13656	-1.03412	13535	-1.35557	13113	0.390112	5711	3.40784	86
ITGA1	26299.4	13657	-0.000889257	7551	-2.30272	14976	-0.610898	10787	0.881306	3089
CMYA5	26300.1	13658	-0.416959	10366	-0.93251	12065	-0.967961	12300	0.657943	3946
RSL1D1	26302.1	13659	0.0543057	7142	-2.14324	14747	-0.854057	11821	-0.0928584	7845
MEIS2	26304.3	13660	-0.869424	12859	-1.11403	12530	-0.01421	7819	-1.97651	15398
BCAS1	26306.9	13661	-1.69273	15147	-1.05934	12396	0.585302	4778	-0.901326	12507
TAF5L	26307.3	13662	-0.744781	12255	-0.524231	10979	-0.809312	11667	0.684928	3844
RIOK1	26309.2	13663	-0.546142	11155	-0.447467	10785	-1.36555	13630	0.559659	4360
RHBDD2	26310.2	13664	-0.701187	12033	-1.95751	14422	0.458056	5399	0.358086	5322
EXOC6B	26311.6	13665	-0.827609	12662	-0.686121	11418	-0.50029	10247	-0.586212	10792
RER1	26311.7	13666	-0.484507	10760	-1.72679	13980	-0.0692302	8086	2.00119	724
GATAD1	26312.7	13667	-0.394232	10194	-1.26033	12884	-0.659029	11004	1.40361	1652
ALG13	26312.8	13668	0.143578	6526	-1.85144	14231	-1.40189	13719	-0.221423	8597
COA5	26316.5	13669	-0.492706	10819	-0.18969	10113	-2.50414	15416	-0.624094	10989
CXCL17	26318.9	13670	-1.55223	14937	-0.28864	10391	-0.238267	8944	-1.3787	14396
NDUFA4	26321.1	13671	-0.218919	9022	-2.46281	15151	-0.122609	8370	0.393607	5149
MLLT3	26321.3	13672	-0.0465379	7846	-1.25814	12877	-1.71555	14423	-1.90532	15343
GCC2	26325.5	13673	0.584411	3783	-2.8947	15531	-2.24512	15213	-1.42627	14532
TIMP2	26327.7	13674	-0.82621	12656	-3.10708	15622	1.21257	2235	1.16047	2236
PIP4P1	26328.4	13675	-0.345059	9893	-1.22277	12795	-0.803532	11639	-0.520077	10381
ARHGAP1	26332.7	13676	-1.14592	13966	-1.54012	13563	0.685186	4297	-0.577542	10738
GPR87	26333.9	13677	-0.862479	12831	-0.9644	12129	-0.184708	8684	-0.499615	10263
MANEA	26334.1	13678	-0.258165	9276	-1.35862	13119	-0.880831	11920	3.37969	94
NEDD4	26335.4	13679	-0.509743	10917	-0.278251	10364	-1.95478	14830	0.365373	5279
TXLNG	26337	13680	-1.13374	13925	0.327997	8771	-1.33863	13542	-0.92348	12611
ZNF613	26337.5	13681	-0.0271192	7714	-2.15229	14768	-0.66199	11023	-0.761135	11749
SPON1	26340.9	13682	-0.781937	12451	-2.02769	14558	0.624467	4594	-0.587305	10800
PKP4	26341	13683	-0.792326	12489	-1.46555	13363	0.167656	6828	-0.246308	8743
RNF111	26341.6	13684	-0.0883351	8150	-1.41957	13253	-1.2529	13303	0.188594	6200
ZNF616	26342	13685	-0.505623	10890	-0.440302	10769	-1.57106	14106	-0.866838	12342
DIP2B	26346.5	13686	-0.897534	12981	-0.371218	10588	-0.754491	11443	1.1189	2342
AP1G1	26351.6	13687	0.32478	5304	-2.39057	15067	-1.50193	13956	0.692163	3814
KAT2B	26352.4	13688	-0.0151911	7635	-1.3872	13181	-1.6103	14205	-0.4027	9673
PROS1	26353.7	13689	-1.14916	13977	-0.0802748	9844	-0.754619	11444	0.184032	6233
MAP3K12	26357.4	13690	0.241109	5830	-1.75508	14042	-2.20956	15171	-0.840055	12208
ZNF398	26366.9	13691	-0.657769	11781	-0.512284	10950	-1.02653	12521	-1.00894	13026
PICALM	26374.9	13692	0.602636	3694	-2.98923	15578	-2.39924	15346	0.849734	3205
ZNHIT6	26376.1	13693	0.0988647	6818	-1.44499	13304	-2.22929	15194	-0.155724	8209
HIBCH	26378.3	13694	-0.255651	9262	-0.755957	11600	-2.02646	14934	-0.988534	12910
PARP9	26379.1	13695	0.482621	4337	-2.66269	15356	-1.97299	14851	0.110911	6627
REV3L	26379.5	13696	0.130559	6630	-1.69804	13918	-1.65757	14296	-1.08496	13328
BTG3	26382	13697	-0.654822	11769	-0.535169	11008	-1.00627	12456	1.10431	2382
KLF4	26382.7	13698	-1.31266	14446	0.0137522	9589	-0.725072	11311	0.225979	6001
PSMB1	26388.6	13699	-0.400414	10240	-1.06074	12402	-0.901637	12006	3.48267	71
SNX7	26388.9	13700	-0.559469	11234	-0.96019	12121	-0.679382	11110	0.740106	3630
FTO	26390	13701	-2.05814	15511	0.497772	8308	-0.954418	12241	-1.99642	15422
UTP15	26392.4	13702	-0.852528	12781	0.0238399	9567	-1.42136	13775	0.979594	2758
GTF2H3	26392.9	13703	-1.42984	14715	0.850014	7393	-2.19575	15148	0.850488	3201
PUM2	26394.4	13704	0.160348	6413	-2.75931	15430	-0.831124	11742	0.213133	6068
TCP11L2	26395.9	13705	-1.44639	14751	-1.28941	12961	0.656284	4438	-0.743558	11660
NTAQ1	26396.2	13706	-0.566976	11272	-2.52194	15221	0.512016	5132	-0.277983	8916
TSPAN13	26397	13707	-1.29502	14384	0.467471	8401	-1.39661	13703	-0.329614	9207
KNL1	26397.4	13708	-0.594739	11420	-0.737601	11570	-0.879092	11913	1.01901	2628
DCAF8	26398.6	13709	-0.143625	8497	-2.4326	15125	-0.314206	9326	-1.07244	13292
ZRANB2	26399.4	13710	0.493492	4272	-2.78996	15452	-1.93804	14800	-1.17385	13696
LCLAT1	26399.6	13711	0.164269	6379	-1.92715	14369	-1.44616	13833	-1.31877	14218
SSBP1	26400.5	13712	-0.776055	12421	-0.269425	10332	-1.1094	12845	2.31059	456
DNMBP	26401.5	13713	-1.63209	15077	0.233376	9010	-0.780262	11545	-0.793755	11940
TRPS1	26401.8	13714	-0.337819	9840	-2.49192	15188	0.0817556	7273	-0.530553	10461
APBB2	26402.1	13715	-0.97706	13318	-1.31815	13028	0.249309	6390	0.658355	3944
ZFP28	26403.9	13716	-1.02379	13504	0.521958	8242	-2.3259	15291	-1.8328	15270
VPS13C	26406.2	13717	0.227901	5930	-2.86633	15515	-0.967867	12299	-0.349971	9336
TTC27	26408.1	13718	0.0311555	7330	-1.64144	13795	-1.34811	13576	-0.855001	12286
GPR160	26409.4	13719	-0.389413	10162	-0.507588	10946	-2.03235	14947	-1.78249	15206
TGFB1	26412.3	13720	-0.401723	10253	-2.24637	14907	0.0877912	7235	0.912427	2969
COL8A1	26412.5	13721	-1.0452	13580	-1.84661	14223	0.807419	3743	0.979931	2757
FBXL20	26414.7	13722	-0.542233	11131	-1.9713	14443	0.160809	6861	-1.26765	14045
GCLC	26414.8	13723	-1.0383	13554	-0.989549	12196	0.0130336	7667	-0.137829	8091
CEP44	26416.1	13724	-0.561272	11244	-0.873052	11925	-0.77606	11523	-0.296304	9023
GATAD2B	26417.5	13725	-0.0852302	8120	-1.43978	13293	-1.29352	13415	-0.244895	8734
CRBN	26419.9	13726	0.0292099	7342	-1.87504	14265	-1.0629	12681	-0.623706	10987
TCHP	26420	13727	-0.221296	9032	-0.883297	11956	-1.85313	14664	-1.16483	13659
NAPG	26422.2	13728	0.0150687	7441	-1.3026	12996	-2.05044	14973	1.63761	1201
CFDP1	26424.5	13729	-1.12121	13883	-1.04837	12365	0.155047	6887	-1.73585	15142
NIFK	26430.4	13730	0.159159	6420	-1.73305	13992	-1.78788	14555	1.17607	2208
ZC3H13	26432.3	13731	0.275805	5612	-2.79403	15456	-1.13435	12921	-0.441308	9888
SNRPD1	26439.6	13732	-0.190841	8831	-1.25886	12880	-1.22485	13222	1.06712	2480
SLTM	26440.4	13733	-0.478805	10723	-1.75131	14029	-0.109017	8292	-0.855959	12290
ZNF345	26443.3	13734	-0.897923	12984	-0.780296	11661	-0.363583	9569	-0.870879	12361
C3AR1	26446.7	13735	0.0125732	7461	-1.39878	13207	-1.8037	14587	1.31152	1851
ANO10	26454.2	13736	-1.71274	15177	-0.139262	9994	-0.372215	9617	0.497692	4638
PCYOX1	26455.2	13737	0.255004	5742	-2.75834	15429	-1.10244	12829	1.56003	1332
MPHOSPH10	26456	13738	-0.28997	9509	-2.20301	14839	-0.153822	8523	-0.601803	10872
TADA1	26460.3	13739	-0.092329	8163	-1.009	12244	-2.5497	15444	0.339599	5409
ZNF93	26460.4	13740	-1.98187	15458	0.351298	8706	-0.814618	11690	-0.548866	10572
NUFIP2	26460.5	13741	0.416077	4728	-2.29933	14971	-2.21321	15180	1.1806	2190
SMARCC1	26462.1	13742	-0.547712	11165	-2.07312	14635	0.221556	6535	-1.01575	13055
NRP2	26463.4	13743	-1.24661	14256	-2.09285	14663	1.28045	2022	1.41056	1639
GPR180	26464	13744	-0.271682	9377	-0.95875	12117	-1.49601	13942	0.853805	3191
TMEM248	26465.2	13745	-0.538609	11110	-1.81857	14173	0.0426381	7505	1.38861	1687
PLEKHA7	26465.2	13746	-0.926148	13096	-0.858281	11882	-0.254804	9026	0.303393	5605
CGNL1	26465.5	13747	-1.60246	15034	0.0350927	9544	-0.594105	10707	-0.425506	9793
CMTM7	26465.7	13748	-1.34313	14524	0.186529	9149	-0.944779	12200	1.23015	2057
CUL4A	26467	13749	0.0499319	7178	-1.61046	13723	-1.54487	14046	0.172071	6292
TENT2	26468.3	13750	0.338862	5211	-1.94589	14397	-2.91332	15597	0.447632	4862
ZNF528	26468.6	13751	-1.11456	13856	-1.67791	13880	0.72845	4109	-0.307185	9087
ST3GAL6	26472.2	13752	-1.84682	15351	0.0545386	9495	-0.521699	10356	2.44111	362
MANSC1	26473	13753	-0.272261	9382	-1.44907	13320	-0.805369	11648	-1.70337	15088
ARPC5	26476.6	13754	-0.19282	8843	-1.4918	13438	-0.946242	12207	1.13288	2305
EIF3I	26477.6	13755	-0.168639	8684	-1.76656	14070	-0.706575	11228	3.17994	123
ZDHHC13	26479.3	13756	-1.06235	13657	-0.775282	11642	-0.188567	8703	-0.683056	11315
SVBP	26480.9	13757	-1.5447	14926	-1.03656	12334	0.423932	5549	-0.295261	9016
PELI2	26482.3	13758	-0.129933	8405	-1.2075	12753	-1.59553	14162	-1.36146	14348
NDUFAB1	26483.2	13759	0.550335	3960	-3.26686	15656	-2.08448	15020	0.669338	3903
RPAP2	26483.3	13760	-1.31857	14457	-0.153758	10029	-0.582481	10645	-0.891153	12458
ZCCHC8	26483.5	13761	-0.599807	11461	-0.428386	10737	-1.36252	13614	-0.0482972	7562
HIRA	26487.6	13762	-2.16312	15570	0.228671	9019	-0.65505	10981	1.32486	1821
EVI2A	26488.1	13763	-0.571994	11303	-1.28713	12955	-0.370101	9603	0.328547	5459
PLXNA1	26489.1	13764	-1.78088	15278	-0.802951	11738	0.29029	6198	-0.454336	9985
CCDC174	26492.7	13765	-0.340005	9857	-1.69056	13909	-0.426465	9872	-0.637771	11062
KIAA0232	26494.8	13766	-1.36211	14551	0.221257	9035	-1.00139	12435	0.201409	6129
GPR137B	26502.9	13767	-0.327628	9776	-1.52226	13515	-0.60701	10763	-0.474501	10113
VAMP4	26503.8	13768	-0.516059	10963	-0.296681	10409	-2.06875	15000	0.923721	2930
KIAA1109	26505.1	13769	0.129464	6635	-2.2178	14856	-1.07414	12733	-1.07587	13300
CYB5B	26508.1	13770	-0.0875287	8140	-1.47932	13402	-1.2685	13351	-0.118898	7973
SETD3	26508.3	13771	-0.752861	12295	-1.67249	13865	0.234901	6467	-0.0544953	7602
MED6	26512.2	13772	-0.41965	10376	-0.778954	11654	-1.31506	13479	-1.3783	14394
MTR	26513	13773	0.250435	5776	-2.06614	14621	-1.72509	14438	-0.692282	11366
CHMP2B	26514.4	13774	0.4025	4816	-2.64672	15335	-1.73436	14459	2.27713	477
CHMP5	26517.4	13775	0.280152	5584	-1.99855	14495	-2.04515	14965	0.716218	3714
DPM2	26519.3	13776	-0.256702	9265	-1.75544	14044	-0.559432	10519	0.920911	2937
EIF2S1	26519.4	13777	-0.164863	8649	-1.99502	14488	-0.56544	10558	1.4783	1500
CHCHD3	26522.6	13778	-0.483603	10754	-0.320607	10460	-2.27295	15240	2.39637	395
PPP2R3A	26529.8	13779	-0.760407	12333	-0.723065	11526	-0.64271	10933	0.125547	6535
TM2D2	26532	13780	-1.10674	13832	-1.4373	13289	0.458154	5397	1.75484	1016
HSP90AA1	26533.1	13781	-0.291973	9527	-1.62976	13770	-0.590706	10692	0.740227	3628
THOC1	26540.1	13782	-0.0763733	8066	-1.95838	14427	-0.783092	11556	0.566274	4322
BCL10	26543.2	13783	-1.48269	14824	0.15155	9238	-0.83199	11745	0.475474	4735
PRR14L	26545.2	13784	0.207586	6065	-2.04212	14580	-1.59506	14161	1.44589	1569
ZNF568	26546.2	13785	-1.61237	15051	0.638454	7929	-1.49065	13930	-0.483069	10167
CPSF2	26546.8	13786	-1.63275	15078	-1.09936	12502	0.511746	5134	-0.122163	7994
KPNA6	26547.9	13787	0.0235622	7385	-2.38298	15064	-0.730651	11334	0.503698	4612
ZNF134	26549.6	13788	-0.481529	10741	-0.720388	11516	-1.24907	13288	-1.27124	14062
ATG12	26555.3	13789	0.198141	6148	-1.83626	14207	-1.92499	14775	-0.391253	9599
BAG5	26559.1	13790	-1.71678	15185	-1.74257	14011	1.25057	2113	0.510309	4573
ERGIC2	26561	13791	0.530716	4076	-2.86139	15507	-2.32128	15287	-0.501696	10275
PCMTD2	26561.1	13792	-0.678206	11902	-1.73248	13989	0.153523	6898	-0.643918	11100
CENPE	26561.5	13793	-0.950708	13188	0.17625	9174	-1.64276	14264	0.311529	5559
CCSER2	26563.1	13794	-0.984611	13349	-1.47835	13398	0.342055	5945	0.743963	3615
PDPR	26563.1	13795	-0.777321	12427	-0.732771	11548	-0.619453	10819	-0.287518	8972
KRT80	26563.8	13796	-0.765314	12366	-0.272171	10341	-1.22386	13220	-0.20139	8470
ZNF140	26568.2	13797	-0.388314	10155	-0.985107	12183	-1.12433	12892	-1.21373	13868
PSME4	26571.2	13798	-0.26899	9355	-1.68443	13897	-0.608213	10770	0.196078	6157
SLC25A46	26571.6	13799	0.121196	6671	-1.68464	13898	-1.84259	14643	-0.546361	10555
PPM1A	26572.7	13800	-0.395982	10197	-2.00213	14505	-0.126065	8393	-0.976952	12859
LRRC17	26575.3	13801	-1.8281	15330	0.112025	9356	-0.62575	10850	-0.112011	7942
SRP14	26575.4	13802	-0.397937	10216	-0.632015	11265	-1.79989	14576	-0.748075	11686
KBTBD7	26577.2	13803	-0.463572	10638	-2.41215	15095	0.204211	6635	-0.660308	11197
ZBTB6	26579.1	13804	-0.233815	9109	-1.42686	13271	-0.979122	12339	0.110764	6628
SAV1	26579.7	13805	-0.448423	10543	-2.24589	14906	0.106207	7139	0.0373379	7030
USP32	26580.1	13806	-0.856477	12804	-0.160357	10047	-1.21431	13182	1.92633	814
PGAP1	26582.3	13807	-1.38003	14590	-0.397056	10657	-0.338116	9440	-1.11205	13435
GPRC5A	26582.6	13808	-2.34316	15644	-1.27108	12919	0.841034	3587	0.767525	3526
YEATS4	26584.6	13809	-0.774247	12411	-0.283594	10379	-1.19685	13122	-0.067499	7684
USP36	26586.8	13810	-0.880854	12904	-0.414784	10702	-0.846027	11796	0.144997	6415
STX1A	26587.3	13811	-1.27598	14333	0.0616231	9483	-0.916405	12069	1.37458	1709
GNL3	26589.1	13812	0.0591276	7106	-3.20106	15647	-0.592813	10699	0.120203	6577
BRWD1	26591	13813	0.176503	6293	-2.14444	14748	-1.35556	13598	-0.727304	11571
ZNF136	26593.7	13814	-0.339553	9854	-1.79967	14136	-0.37526	9635	-0.871561	12367
ADAMTS5	26594.1	13815	-1.477	14816	0.0429219	9522	-0.724814	11310	0.599881	4190
NABP1	26595.5	13816	-0.0777872	8074	-1.37607	13158	-1.56061	14081	0.367524	5274
NEPRO	26597.2	13817	-0.132885	8430	-1.64733	13815	-0.972002	12312	-0.958248	12792
COL6A3	26597.9	13818	-0.944355	13159	-2.48646	15181	1.03206	2871	0.0547239	6917
SMARCA4	26600.7	13819	-1.06021	13644	-0.617975	11227	-0.398698	9749	-0.676347	11270
LSG1	26601.5	13820	-0.649539	11740	-1.42596	13267	-0.166819	8592	-0.675503	11267
ACTC1	26606	13821	-1.21073	14154	-1.0911	12477	0.20538	6629	0.057721	6900
MON2	26606.1	13822	0.392555	4875	-3.4005	15696	-1.45506	13858	-1.06343	13253
BRIX1	26607.4	13823	-0.449352	10551	-0.321541	10466	-3.27969	15684	1.27735	1934
CNNM4	26608.7	13824	-1.38321	14597	-0.0371805	9720	-0.716455	11275	0.104051	6663
SPG21	26614.7	13825	-0.698412	12012	-1.63809	13790	0.0893573	7223	0.243238	5917
ITGA2	26615.6	13826	-0.361487	10000	-1.48002	13403	-0.629065	10870	0.883836	3084
CAPS2	26615.7	13827	-1.97919	15454	0.607289	8008	-1.26311	13330	-0.474969	10118
TTC3	26617	13828	0.30098	5447	-2.64097	15327	-1.41652	13760	0.802044	3382
ZNF567	26618.1	13829	-0.961524	13249	0.459217	8427	-3.5359	15715	-2.09634	15503
UGGT1	26619	13830	-0.0924967	8165	-2.07442	14637	-0.692281	11162	1.48241	1489
CAPNS1	26619.5	13831	-1.11587	13864	-1.63579	13781	0.629052	4576	2.93215	181
REEP1	26622.7	13832	-1.81003	15307	0.572156	8106	-1.27597	13368	-0.577113	10731
DIDO1	26623.3	13833	-0.118765	8338	-1.44744	13311	-1.30601	13460	-1.12182	13474
INIP	26628	13834	-0.0447641	7838	-1.54915	13584	-1.38307	13668	0.0307333	7071
UNK	26629.1	13835	-0.0880663	8147	-1.6557	13832	-1.07921	12749	-0.447327	9929
KLHDC2	26635.8	13836	-0.249684	9226	-3.00441	15584	-0.0195229	7849	-1.10159	13396
HTRA1	26641.3	13837	-1.94882	15431	-1.53871	13559	1.05198	2781	-0.411994	9719
ST7	26650	13838	-0.985139	13357	-0.623035	11243	-0.49623	10227	1.66147	1162
ACSL1	26650.4	13839	-0.141537	8489	-1.77306	14078	-0.854746	11825	0.863656	3156
AP3M1	26650.7	13840	-0.593812	11411	-0.84903	11864	-0.863	11848	-0.534317	10486
PDXDC1	26652.2	13841	-0.0632134	7976	-1.80143	14138	-1.006	12454	1.1723	2213
DNAJA1	26656.3	13842	-0.0379107	7793	-1.72244	13971	-1.17217	13046	0.449302	4849
TNIK	26657.4	13843	-0.227666	9070	-2.46379	15153	-0.237619	8941	0.436148	4915
UBP1	26657.8	13844	-0.0565047	7923	-2.28464	14948	-0.657133	10990	-0.749961	11695
TTK	26658.1	13845	-1.40859	14648	0.132094	9296	-0.922952	12108	2.07292	650
HEATR5B	26663.3	13846	-0.325223	9758	-1.77867	14089	-0.448945	9997	-0.389234	9586
GPNMB	26664.6	13847	-0.23298	9104	-1.71921	13965	-0.696336	11181	1.65092	1180
TEX2	26665.4	13848	0.208885	6058	-1.82078	14175	-2.21146	15177	4.16944	21
VIPAS39	26666.1	13849	-1.02553	13510	-2.46681	15157	1.11621	2541	0.0525065	6928
KLHL2	26667.2	13850	-0.912311	13046	-0.694846	11445	-0.515163	10322	-1.12846	13503
MYNN	26669.8	13851	-0.165197	8652	-0.879666	11944	-3.53024	15714	-0.163806	8255
LEMD3	26677.9	13852	-0.620083	11577	-0.248447	10265	-1.88431	14723	-1.79181	15217
ACACA	26679.8	13853	-0.472469	10691	-0.946058	12098	-1.01967	12495	0.0521679	6930
DENND4C	26680.7	13854	0.0246803	7377	-1.70469	13935	-1.41733	13762	-0.923846	12613
POT1	26684	13855	-1.17143	14048	-0.822579	11800	-0.0962011	8228	0.647208	3997
ATMIN	26684.6	13856	-1.36672	14561	-0.384194	10625	-0.395996	9739	0.695481	3800
ZMYM4	26695.6	13857	0.256503	5732	-1.82363	14181	-3.35137	15694	-0.645786	11111
TMEM245	26699.1	13858	0.0341009	7307	-1.76886	14073	-1.36701	13634	0.253901	5858
CEP290	26700	13859	-0.233957	9110	-1.04053	12348	-1.67428	14337	-0.790231	11919
TMEM237	26701	13860	-1.61135	15049	-0.638719	11285	-0.0116052	7802	-1.7079	15099
DYM	26703.5	13861	-0.741529	12234	-2.06411	14620	0.436719	5483	0.508557	4584
INTS8	26703.9	13862	-0.124178	8373	-1.34708	13089	-1.51409	13989	-0.242353	8721
SLC25A38	26705.8	13863	-0.668759	11849	-0.785616	11672	-0.814599	11689	-0.802788	12001
CSRP1	26705.8	13864	-1.74992	15239	-1.92048	14351	1.41582	1665	1.13583	2298
SGMS1	26712.3	13865	-0.645788	11718	-0.36212	10568	-1.52315	14005	-0.141149	8108
PAXIP1	26712.7	13866	-0.472274	10689	-0.489801	10898	-1.97726	14859	0.316041	5521
SETMAR	26714.2	13867	-1.8111	15309	-0.0436663	9741	-0.534293	10409	-1.97841	15402
RYK	26728.1	13868	-0.959408	13234	-1.72531	13977	0.473527	5318	-0.733042	11590
RPL15	26731.3	13869	-0.123363	8366	-1.82239	14178	-0.892637	11966	-0.854862	12285
ZBED5	26733.1	13870	-0.448245	10540	-2.18605	14822	0.0246322	7598	-2.1768	15545
KRT19	26736	13871	-1.02965	13523	-1.71169	13953	0.549749	4962	-0.904007	12529
CCDC92	26736.1	13872	-1.66829	15111	-0.0160755	9661	-0.633872	10890	0.340051	5404
HECTD1	26740.5	13873	-0.157372	8597	-2.89538	15532	-0.260107	9057	-0.393273	9609
ATP10D	26742.1	13874	-0.577586	11331	-2.16737	14794	0.221966	6527	0.288781	5684
ID3	26742.1	13875	-1.69462	15151	-0.969053	12141	0.312889	6094	0.399019	5120
EIF3M	26748.3	13876	-0.569438	11289	-0.240864	10247	-2.34616	15308	0.151727	6391
NCL	26756.2	13877	-0.104916	8247	-1.25192	12864	-1.86971	14702	-0.873642	12378
NSUN4	26756.3	13878	-1.38977	14609	0.50022	8301	-1.63963	14258	-0.798048	11972
PPIH	26757.5	13879	-1.32324	14472	0.161194	9208	-1.07158	12721	-0.21783	8577
DSP	26758.2	13880	-0.846752	12755	-0.622456	11240	-0.724684	11309	-0.192119	8414
TRAF6	26764.7	13881	-1.84522	15348	-0.296285	10407	-0.287199	9174	0.63134	4056
RAD1	26766.6	13882	-0.415695	10357	-0.504742	10939	-2.42879	15363	-0.0478092	7558
MYL12A	26767	13883	-0.0441052	7829	-1.53842	13558	-1.52022	13997	1.23761	2027
GPATCH11	26768.9	13884	0.0643175	7060	-2.22722	14872	-1.0442	12594	-0.42715	9799
KPNA3	26771.5	13885	0.0107859	7471	-1.64654	13814	-1.5382	14032	2.51057	327
C18orf54	26775.8	13886	-0.112891	8295	-1.15572	12637	-2.1584	15105	1.53928	1369
ASH1L	26780.1	13887	-0.0514627	7885	-2.5471	15241	-0.596397	10718	-0.935006	12665
ZNF334	26786.2	13888	-0.849928	12766	-1.06024	12399	-0.275636	9127	-1.23398	13962
SLC38A6	26786.4	13889	-1.31943	14461	-1.65353	13829	0.762163	3942	0.230767	5976
ZNF121	26787.6	13890	-0.0334967	7760	-2.61125	15291	-0.619028	10817	-1.26621	14037
FCHO2	26787.9	13891	-0.120967	8354	-1.10297	12507	-2.32613	15292	0.908771	2984
TIMM17A	26792.8	13892	-0.887772	12929	-0.44497	10778	-0.902229	12009	1.04145	2563
ZNF451	26794.2	13893	-0.0796903	8086	-1.98367	14465	-0.886846	11941	-0.464068	10045
TRRAP	26796.1	13894	-0.186733	8804	-1.24942	12859	-1.51137	13984	0.235461	5956
CCT3	26796.9	13895	-1.2098	14152	-1.51521	13498	0.53041	5042	1.57757	1300
CLP1	26801.6	13896	-1.06404	13663	0.0201306	9573	-1.24344	13274	-1.24964	14000
CSTB	26802	13897	-0.790119	12485	-1.03897	12340	-0.38286	9676	1.67127	1142
RPP14	26802.7	13898	-1.38195	14593	-1.68188	13891	0.824685	3664	0.216513	6052
NSRP1	26806.3	13899	-0.73727	12216	-1.52941	13537	-0.00771736	7780	-0.0307198	7443
DOLK	26806.5	13900	-0.819132	12624	-1.58683	13673	0.147573	6931	1.14384	2277
ZFAND3	26807.3	13901	-1.53967	14915	-0.273246	10343	-0.449906	10003	0.419055	5015
NEGR1	26807.3	13902	-0.683755	11931	-0.70475	11482	-0.927043	12129	-0.494653	10232
STK4	26810.1	13903	-0.029998	7737	-1.32183	13036	-2.2411	15212	-0.412848	9722
SRPK2	26816	13904	-0.313948	9677	-0.745995	11585	-2.23338	15202	0.628521	4074
SRP54	26817.4	13905	-0.83476	12695	-1.30353	12997	-0.0792428	8144	0.999118	2694
PSMD2	26818	13906	-0.228214	9073	-1.75997	14053	-0.734851	11351	1.60836	1242
E2F8	26821	13907	-1.41969	14678	0.523626	8240	-1.70555	14399	-0.497077	10244
ZFP90	26821.9	13908	-0.519321	10983	-0.806679	11749	-1.16365	13014	-1.4602	14614
ATG2B	26828.2	13909	0.290247	5518	-2.35092	15033	-1.83083	14625	-0.39066	9594
TAPT1	26828.5	13910	-1.32217	14470	0.169125	9188	-1.12693	12898	-0.265768	8853
ENOPH1	26829.4	13911	0.201913	6111	-1.8347	14203	-2.42735	15361	2.42219	373
ETFA	26832.5	13912	-1.12348	13889	-1.62989	13771	0.548822	4967	0.123022	6555
PAK2	26836.7	13913	0.416479	4723	-2.48364	15176	-2.69946	15515	0.72933	3665
ANAPC16	26837.7	13914	0.419448	4697	-2.87678	15525	-1.99519	14886	-0.595595	10843
OSBPL11	26837.8	13915	-0.485532	10764	-1.50516	13463	-0.464093	10078	0.273095	5773
ENY2	26839.8	13916	-0.350789	9927	-2.03766	14573	-0.283325	9164	0.719549	3702
RUSC2	26845.3	13917	-1.92218	15407	-0.23084	10217	-0.370515	9607	0.84622	3223
PDLIM5	26847.4	13918	-0.689618	11964	-1.78301	14099	0.104841	7146	-0.43809	9869
HIP1	26848.9	13919	-1.34878	14532	0.0771082	9440	-0.984855	12365	-1.36993	14374
RAD23B	26849.8	13920	-0.285004	9466	-1.03413	12325	-1.59231	14154	1.14776	2266
ZFYVE26	26850.1	13921	0.0665042	7043	-1.52655	13526	-2.40773	15352	-0.372763	9479
GJA5	26850.5	13922	-0.155982	8578	-1.08763	12466	-2.2086	15167	2.14361	578
MFAP5	26852.7	13923	-1.36924	14567	-0.939807	12083	0.0849023	7260	-0.205646	8511
YLPM1	26856	13924	-0.445972	10530	-3.67958	15732	0.30795	6105	-1.09885	13382
SNAP29	26856.8	13925	0.0111779	7469	-2.27525	14932	-0.911851	12057	1.94531	781
ZKSCAN7	26859.8	13926	-1.72489	15197	0.753209	7624	-2.0097	14904	1.42309	1619
TMEM185B	26860.9	13927	-1.56913	14972	0.84313	7413	-3.02884	15635	1.40205	1655
UGGT2	26862.4	13928	0.0620554	7084	-1.44982	13323	-3.46239	15705	0.507377	4596
SPATA7	26862.9	13929	-1.71677	15184	-1.63079	13772	0.957689	3154	-1.27882	14092
TCEAL9	26868.3	13930	-0.653877	11765	-2.43112	15121	0.430138	5516	0.21056	6087
PSPC1	26869.5	13931	-0.028263	7725	-1.40023	13211	-2.07625	15008	-1.89609	15335
PRKACB	26870.5	13932	-0.377744	10087	-1.36358	13136	-0.831931	11744	0.22883	5990
PHF5A	26870.9	13933	-0.991342	13391	0.0930151	9403	-1.58065	14125	0.275662	5760
ZFR	26872.8	13934	-0.232862	9100	-1.42966	13275	-1.12934	12907	1.34052	1792
CXCL12	26876.6	13935	-0.244402	9200	-1.2889	12959	-1.27786	13375	1.33722	1799
MARVELD2	26879.2	13936	-0.897363	12979	-0.0382156	9726	-1.57731	14117	-0.57131	10701
WBP11	26880.8	13937	-0.133033	8432	-1.59252	13682	-1.1931	13107	-0.468338	10074
GOLT1B	26885.4	13938	-0.00593406	7579	-1.35347	13104	-2.57167	15454	2.48099	345
PDE12	26886.3	13939	-0.624116	11589	-0.912428	12026	-0.828416	11732	1.4048	1650
SMIM4	26888.4	13940	-0.349717	9919	-1.94718	14400	-0.369	9600	1.2862	1907
GLCE	26891.1	13941	-1.1583	14001	-0.630995	11264	-0.391739	9719	-0.361148	9399
ZNF35	26891.5	13942	-0.606279	11498	-0.568063	11102	-1.37264	13643	-0.76349	11768
PDCD10	26899.3	13943	0.158284	6425	-1.6862	13901	-2.98324	15620	0.358765	5320
TGFBRAP1	26900.7	13944	-0.647737	11728	-2.16329	14786	0.272378	6273	2.0113	712
CDC37L1	26901.5	13945	0.123085	6658	-1.86221	14244	-1.83541	14631	-0.322455	9164
ECPAS	26904.3	13946	0.0262291	7366	-2.48662	15182	-0.853664	11818	0.0385616	7015
ARFGEF3	26905.6	13947	-0.88879	12937	0.236066	9004	-2.95783	15611	0.762586	3541
LTA4H	26912.6	13948	0.298208	5471	-2.22741	14873	-2.20408	15161	1.90845	836
KIAA0586	26917.7	13949	0.00533127	7507	-2.06842	14628	-1.06786	12701	-0.780118	11853
BAG2	26918.4	13950	-2.19646	15591	-1.17393	12688	0.591514	4749	3.30829	104
ACAT1	26919.2	13951	-0.506536	10896	-0.61087	11208	-1.68615	14362	0.155989	6367
DHTKD1	26920.4	13952	-0.899521	12989	0.260472	8943	-3.25611	15681	0.569168	4312
LAMB1	26921.7	13953	-0.720771	12141	-1.07673	12437	-0.493138	10216	1.69132	1106
PTS	26922.4	13954	-0.655385	11770	-1.36963	13147	-0.329275	9393	1.36948	1722
PTGFRN	26937.1	13955	-0.900627	12996	-2.23697	14886	0.680245	4321	-0.076466	7745
CTR9	26938.5	13956	0.204956	6084	-2.14312	14746	-1.79691	14569	-0.783965	11874
PDIA6	26939.5	13957	-0.0717486	8025	-1.80268	14144	-1.13442	12922	1.83141	922
ADAT2	26939.8	13958	-1.60815	15043	0.226904	9021	-1.04612	12604	0.481368	4697
GYG1	26942.6	13959	-0.242365	9180	-1.8742	14264	-0.663586	11031	1.10779	2370
YY1	26942.9	13960	-1.39135	14614	-0.292923	10399	-0.570932	10590	-0.458035	10008
SEC63	26945.9	13961	-0.189608	8825	-2.01606	14538	-0.662174	11025	0.405299	5089
PLEKHB2	26947.4	13962	-0.896124	12975	0.138524	9274	-2.17494	15119	2.65357	260
NIPA2	26948.3	13963	-0.545078	11146	-0.500904	10926	-1.80875	14597	0.7699	3518
LRRC40	26950.5	13964	-0.483269	10750	-0.382492	10621	-5.09659	15757	0.456671	4820
LIMCH1	26950.9	13965	-0.249926	9227	-2.76068	15431	-0.196704	8744	1.18055	2191
PPP1R3C	26951.8	13966	-0.896348	12977	-0.073865	9832	-1.55055	14056	0.54762	4407
VEGFC	26953.5	13967	-1.46313	14790	-0.0454645	9747	-0.796403	11605	-0.897534	12484
ZBTB24	26954.7	13968	-0.219239	9025	-0.908271	12013	-2.88876	15589	0.903455	3005
OMG	26955.2	13969	-0.725325	12161	-1.01243	12258	-0.571498	10594	-0.555377	10613
CYTH2	26956.2	13970	-1.85764	15365	-0.586076	11149	-0.0703868	8095	-1.47376	14649
BACE2	26958.4	13971	-1.55768	14948	-0.409989	10688	-0.365534	9584	2.62746	274
PMP22	26959.9	13972	-0.808283	12575	-0.0435384	9740	-1.95348	14828	2.27876	476
SH3RF1	26962.1	13973	-1.27189	14324	-1.21034	12765	0.225455	6514	-0.314452	9118
ZDHHC17	26964	13974	-0.989042	13376	-0.395787	10654	-0.883393	11929	-0.838168	12198
ORC3	26966.5	13975	-0.242284	9178	-1.32705	13054	-1.28629	13397	2.41217	379
SNRPA1	26967.3	13976	-1.03391	13533	-0.561477	11082	-0.633645	10889	1.39598	1673
ODF2L	26968.5	13977	-1.49104	14834	-1.4742	13389	0.624159	4595	-0.530778	10463
IQGAP1	26968.9	13978	-0.454006	10578	-3.22709	15650	0.244905	6409	2.06123	658
CHST15	26974.7	13979	-1.77272	15266	-0.335081	10497	-0.356319	9522	1.40114	1660
AFF4	26976.2	13980	0.297929	5475	-2.39578	15073	-2.00107	14894	-0.0115576	7317
SYCP2	26978.7	13981	-1.09853	13803	-0.501183	10927	-0.619314	10818	-0.777198	11832
RBM28	26981	13982	-1.24225	14235	-0.233544	10222	-0.780698	11549	1.49464	1464
CUX1	26983.6	13983	-1.72679	15198	-0.456898	10811	-0.255938	9036	-0.453674	9980
RETREG1	26987.4	13984	-0.941694	13153	-0.442767	10774	-0.915914	12066	-0.0616603	7646
RAP1A	26988.5	13985	-0.3272	9772	-1.14109	12597	-1.30519	13457	1.68759	1112
CXADR	26999.8	13986	-0.650999	11748	-1.2036	12745	-0.51924	10343	-1.05401	13214
CNOT2	27002.2	13987	-0.856204	12803	-1.59715	13693	0.132604	7009	-1.20297	13822
ROCK1	27002.7	13988	0.104983	6778	-1.98169	14462	-1.62588	14234	0.508653	4583
VPS13D	27008.1	13989	-0.966371	13273	-1.3129	13011	0.0164592	7648	-0.74118	11647
ATP9A	27010	13990	-2.19614	15590	-1.93718	14389	1.41432	1668	-1.38328	14411
RIOX2	27010.9	13991	-0.7701	12388	-0.0204085	9674	-2.36771	15322	2.22549	513
ACBD3	27011.2	13992	-0.425071	10406	-0.599628	11179	-2.3377	15301	0.0590219	6896
PLAGL2	27011.8	13993	-1.10979	13841	-1.71912	13963	0.538508	5012	-0.650418	11137
TMEM161B	27019.9	13994	0.404507	4803	-2.70973	15394	-2.37657	15333	-0.5169	10363
TBL1XR1	27020.3	13995	-0.741419	12233	-2.23153	14878	0.41555	5597	-0.902803	12519
SYDE2	27022	13996	-1.16439	14027	-0.518553	10968	-0.553025	10499	0.0890242	6740
MIB1	27024	13997	-0.513026	10937	-1.58104	13665	-0.41074	9798	-0.186523	8384
C16orf72	27026.2	13998	-0.183429	8767	-1.20056	12740	-1.87375	14706	-0.418316	9758
HSPB11	27032	13999	-0.350781	9926	-1.27054	12915	-1.06884	12709	1.5621	1327
SLC30A6	27032.3	14000	0.513558	4160	-4.19134	15751	-2.9277	15601	1.49932	1452
SMARCB1	27037	14001	-1.88983	15387	-1.04684	12362	0.350079	5895	1.76514	1006
TFCP2	27039.4	14002	-0.724384	12155	-0.212497	10171	-1.90891	14761	-1.68267	15057
RERE	27040.9	14003	-1.16539	14033	-0.114647	9912	-1.03216	12549	-1.93163	15360
DNAJB12	27045.3	14004	-0.639695	11686	-0.690301	11429	-1.17027	13040	-0.33711	9238
CALCRL	27052.6	14005	0.258751	5720	-2.34434	15018	-1.93555	14792	0.404625	5093
ATP5F1E	27052.8	14006	0.202846	6099	-2.94773	15556	-1.22249	13215	0.631436	4054
PLSCR4	27055.9	14007	-0.0996475	8211	-1.51299	13489	-1.58293	14131	-1.06818	13271
PLCB1	27056	14008	-0.563637	11253	-1.01268	12261	-0.920025	12092	-0.71823	11516
ACTR3	27059.9	14009	0.262122	5697	-2.92946	15546	-1.44526	13828	2.09147	639
ARMC10	27060.6	14010	-0.451013	10562	-2.17531	14806	-0.0952547	8224	0.25993	5836
FZD6	27061.6	14011	0.057475	7115	-2.33553	15010	-1.09504	12811	-0.788727	11911
SCYL3	27062.8	14012	0.0318326	7326	-1.5273	13529	-2.39903	15345	-0.0226984	7391
SPRED2	27063.3	14013	-1.22648	14195	-0.643249	11302	-0.386113	9696	0.796894	3404
DYNLL1	27066.6	14014	-1.64796	15090	-1.16706	12666	0.370205	5798	1.42399	1617
MPHOSPH6	27071.9	14015	-0.867203	12848	-0.4596	10821	-1.0404	12578	-0.664868	11225
MRPS15	27074.8	14016	-0.509603	10914	-1.3005	12987	-0.706573	11227	2.54739	308
CNOT6	27075	14017	-0.525026	11021	-0.504623	10938	-2.06709	14997	-0.912266	12567
MORC3	27076.8	14018	0.366235	5035	-2.43156	15123	-3.01254	15626	-0.405377	9687
HOOK3	27077.1	14019	-0.582637	11354	-2.1459	14753	0.0921326	7214	1.23118	2056
KRT4	27077.4	14020	-1.26981	14318	-0.30845	10436	-0.70149	11204	-1.77953	15198
WASF2	27077.7	14021	-1.45493	14776	-2.29211	14959	1.32699	1881	-0.0283609	7427
C14orf119	27078.5	14022	-0.0863543	8130	-2.79678	15457	-0.560054	10522	-0.211119	8544
DPYSL3	27082.8	14023	-1.66375	15107	-1.81429	14169	1.01885	2926	0.387079	5186
WWC3	27083.4	14024	-0.826066	12654	-1.00422	12235	-0.484421	10172	1.60034	1261
BAZ1B	27087.5	14025	0.0640658	7061	-1.78262	14097	-1.86133	14687	1.69051	1108
TJP1	27088.7	14026	-0.401585	10251	-2.84608	15491	0.0568881	7415	1.11454	2355
RTL6	27090	14027	-2.01198	15482	-0.584349	11143	-0.0891415	8194	0.395254	5141
FBXO3	27092.2	14028	-0.997581	13414	-0.199744	10139	-1.19221	13106	-0.926991	12633
CSNK1A1	27095.4	14029	0.197604	6150	-2.21998	14861	-1.78776	14554	0.462857	4793
LAMP2	27102.5	14030	0.477369	4362	-3.29395	15668	-2.9355	15603	2.76425	217
NRARP	27105	14031	-1.39253	14616	0.560298	8140	-2.25462	15224	-1.92794	15357
PSMD14	27105.4	14032	-0.0542302	7909	-1.3158	13021	-2.80262	15558	4.06636	24
ELAVL1	27108.1	14033	0.223868	5966	-3.43377	15700	-1.22862	13237	0.122813	6557
ZNF114	27114.2	14034	-1.26569	14305	0.272495	8912	-1.61509	14212	2.02337	690
DAAM1	27115.9	14035	-1.54939	14933	-2.61144	15293	1.66152	1088	1.89973	844
RMDN2	27116.9	14036	-1.05545	13625	0.297407	8856	-2.34468	15306	0.715077	3718
CSNK2A2	27117.2	14037	0.0193185	7415	-1.62766	13767	-1.9816	14865	0.162359	6340
RASSF8	27118.9	14038	-0.232902	9102	-1.23462	12823	-1.63071	14241	0.162628	6339
PGM1	27119.2	14039	-1.56714	14964	0.513996	8260	-1.76887	14519	2.65172	261
DPY30	27119.4	14040	-0.0481082	7858	-2.64167	15328	-0.709027	11240	0.272907	5774
SDE2	27124.8	14041	-0.288225	9496	-1.52025	13511	-0.985089	12366	0.562165	4349
ZFHX3	27128.8	14042	-1.06778	13677	-0.901399	11997	-0.299404	9238	-1.08644	13331
DIMT1	27129.5	14043	-0.437246	10476	-0.541981	11031	-3.50746	15710	0.470997	4756
MESD	27140.5	14044	0.232108	5902	-2.69745	15387	-1.51613	13991	-0.68189	11307
ATP5PF	27140.6	14045	-0.445193	10523	-0.777781	11651	-1.74352	14476	1.19264	2158
ZNF175	27161.9	14046	-0.6894	11962	-0.602263	11183	-1.26456	13336	-0.319329	9142
SLC25A12	27162.5	14047	-1.16546	14034	-1.65577	13833	0.482839	5271	-0.461006	10026
POFUT1	27164.1	14048	-1.20774	14148	-1.53666	13555	0.404983	5642	0.282681	5713
FRK	27164.2	14049	-0.431454	10445	-0.781502	11666	-1.81457	14605	0.400727	5110
GON4L	27166	14050	-0.822901	12644	-1.45875	13349	-0.0930404	8211	-0.888794	12451
TMEM9B	27168.4	14051	0.215479	6018	-2.05935	14609	-2.43386	15367	0.402229	5101
COL5A2	27170	14052	-1.49189	14836	-1.60787	13719	0.675162	4346	0.840952	3242
DOCK5	27170.2	14053	-0.99287	13396	-1.94024	14390	0.510812	5140	0.596694	4202
DCAF16	27172.2	14054	-0.361647	10003	-1.26915	12911	-1.11796	12874	-0.866166	12339
HGF	27173.6	14055	-1.68699	15141	-0.017729	9666	-0.811287	11675	-0.339365	9257
HEBP2	27173.9	14056	-0.980906	13337	-0.404078	10674	-0.981486	12349	1.10614	2379
TOMM20	27176.9	14057	0.072306	7003	-2.15246	14769	-1.3757	13655	-0.126201	8016
HSP90AB1	27180.6	14058	-0.527136	11034	-1.39408	13195	-0.626881	10858	1.3578	1748
NDUFAF4	27181	14059	-1.47352	14805	-0.295246	10406	-0.605963	10757	0.329691	5452
MTCH2	27194.4	14060	-0.214663	8990	-1.26666	12903	-1.70332	14394	1.0734	2459
BIRC6	27195.7	14061	0.378388	4965	-3.00508	15585	-2.13078	15070	-0.0819403	7779
SNX13	27195.9	14062	-0.593733	11409	-0.398368	10660	-2.2333	15201	-0.801849	11996
CIAPIN1	27196	14063	-1.85344	15355	-0.628351	11258	-0.121272	8360	-0.320038	9148
FNBP4	27198.1	14064	-0.258365	9277	-2.09279	14662	-0.575985	10618	-1.90354	15341
G3BP2	27199.1	14065	-0.00796222	7589	-2.04372	14584	-1.21965	13206	0.943942	2863
WDR61	27199.9	14066	-1.69791	15154	0.112988	9352	-0.96983	12308	1.79465	959
CCDC14	27200.5	14067	-0.0831221	8102	-1.49637	13451	-1.83913	14638	0.134946	6475
NSMAF	27204.1	14068	0.0271946	7359	-2.06768	14625	-1.31017	13469	-0.381996	9536
DNAJC19	27206.2	14069	-0.23155	9095	-1.03985	12347	-2.37421	15330	-2.06229	15476
GTPBP10	27207.5	14070	-0.612899	11535	-0.396232	10655	-2.11214	15051	0.770892	3513
ZNF789	27209.2	14071	-0.158922	8602	-2.00033	14500	-0.881592	11924	-0.322425	9163
TMEM127	27210.9	14072	-2.13746	15558	-0.836275	11830	0.13335	7000	1.04364	2557
VPS50	27211.7	14073	-0.380615	10100	-1.66666	13858	-0.657355	10996	0.687089	3837
APPBP2	27212.1	14074	0.0879225	6887	-1.71517	13958	-2.54722	15443	0.628865	4070
ADI1	27212.5	14075	-0.937141	13135	-1.36208	13131	-0.0529953	8009	-0.860151	12311
PTPN12	27214.6	14076	-0.176392	8731	-1.35122	13097	-1.72338	14435	1.49275	1466
TTC19	27218.9	14077	-0.238633	9140	-1.10343	12509	-2.05499	14979	0.607294	4165
BRD2	27221.6	14078	-0.950085	13185	-1.66254	13848	0.21417	6581	-0.662511	11212
DCAF10	27222.6	14079	-0.22196	9038	-1.29438	12976	-1.62974	14239	-0.450862	9958
ANKRD26	27222.9	14080	-1.10843	13835	-0.283236	10378	-0.96456	12291	0.998113	2702
API5	27224	14081	0.118708	6690	-1.88577	14286	-2.17605	15122	1.63884	1198
EP400	27224.8	14082	-1.12573	13898	-0.800066	11726	-0.372881	9622	-1.03758	13145
SNAI2	27226.4	14083	-1.42246	14688	-1.56585	13628	0.573795	4842	-0.198615	8454
CHAC2	27226.6	14084	-2.05988	15512	0.432073	8498	-1.31498	13478	0.574162	4292
ATE1	27227	14085	-0.689458	11963	-1.31418	13019	-0.436882	9943	-1.46072	14616
SFT2D1	27228.2	14086	-0.360789	9996	-0.800894	11728	-2.28862	15257	2.11858	610
KAT14	27238.8	14087	-1.23144	14205	-1.93334	14383	0.726786	4117	-1.05052	13202
C6orf62	27242.3	14088	0.119118	6685	-2.8176	15473	-1.12422	12891	1.11618	2351
PLBD2	27244.8	14089	-1.11328	13853	-1.17007	12679	-0.0284842	7900	1.35254	1762
SMYD3	27245.5	14090	-1.23817	14226	-0.0629702	9802	-1.11788	12873	-0.0479667	7561
TNKS2	27246.1	14091	-0.0583237	7935	-2.14619	14754	-1.01173	12471	-0.245498	8738
IL33	27246.2	14092	-0.600582	11468	-0.816425	11778	-1.18139	13071	-1.33946	14276
ATP7B	27248.6	14093	-2.05668	15509	0.116075	9343	-0.87707	11906	-1.32027	14221
PTER	27249.5	14094	-0.312247	9661	-1.18638	12701	-1.48365	13918	0.90451	3001
HBP1	27250.2	14095	0.190727	6197	-2.22261	14866	-1.92342	14773	-0.195353	8437
STXBP4	27253	14096	-1.17372	14058	-0.578062	11124	-0.572378	10598	-0.312767	9110
MSMB	27254.4	14097	-0.811218	12594	-0.817935	11785	-0.755961	11448	-1.00598	13010
BNIP3L	27256.1	14098	-0.768298	12380	-0.541459	11029	-1.21991	13208	0.303646	5601
CMPK1	27257.5	14099	-1.23904	14229	-0.785246	11669	-0.312017	9316	1.06051	2507
SUN1	27257.8	14100	-0.524111	11017	-1.15962	12648	-0.918097	12078	1.19989	2136
IRAK1BP1	27264.1	14101	-0.840553	12726	-1.18672	12705	-0.354737	9514	0.447405	4865
TRMT12	27264.8	14102	-0.997738	13416	-0.0885248	9859	-1.50497	13970	-1.48353	14673
PLOD2	27266	14103	-2.03305	15494	-1.52721	13528	0.760999	3946	1.20932	2110
CALD1	27266.5	14104	-0.79234	12490	-2.0343	14566	0.268795	6295	0.509716	4578
DRAM2	27268.1	14105	-0.679703	11911	-1.44045	13294	-0.363648	9570	1.1188	2343
TOR1B	27271	14106	-0.700335	12024	-0.883938	11957	-0.894165	11973	0.318578	5504
MTURN	27280.4	14107	-2.57181	15695	-1.54279	13571	0.838219	3601	-0.370827	9469
RAN	27282.2	14108	-1.67514	15121	0.612378	7993	-2.17368	15116	0.981949	2754
RTL8C	27285.8	14109	-0.30942	9634	-3.32552	15679	-0.114715	8323	0.488842	4667
UBE2C	27287.5	14110	-0.818295	12617	-0.49517	10910	-1.2035	13154	0.69362	3806
SERP1	27288.9	14111	-0.220272	9027	-1.25604	12872	-1.80152	14581	-0.0496073	7571
C15orf61	27293.9	14112	-0.38061	10099	-0.707015	11489	-3.31879	15692	0.225172	6004
SRI	27294.9	14113	-0.802249	12541	-1.86477	14250	0.156545	6881	3.62882	60
ADAM10	27295	14114	-0.203431	8916	-1.55444	13603	-1.26888	13353	0.39796	5126
C19orf44	27295.7	14115	-1.88798	15385	-1.00183	12230	0.202993	6646	-0.362272	9411
ST6GAL2	27295.7	14116	-0.454445	10583	-0.761866	11610	-1.91427	14765	-0.888226	12446
ATXN7L3B	27295.9	14117	-0.727439	12169	-1.3792	13165	-0.351395	9498	-0.595381	10842
ZKSCAN8	27297.6	14118	-0.771837	12395	-1.55129	13590	-0.121631	8361	-1.44582	14580
NCF2	27298.8	14119	-0.747299	12266	-0.493598	10907	-1.38868	13688	1.83896	911
RBM6	27302	14120	-0.407716	10297	-2.34496	15020	-0.180118	8659	-1.77965	15199
CERS6	27303.4	14121	0.0149403	7443	-1.5786	13660	-2.45583	15386	0.622937	4101
OAS3	27303.8	14122	-0.413588	10345	-1.30102	12989	-1.01503	12483	0.00812202	7193
TRAM2	27304.3	14123	-1.03276	13529	-2.44717	15135	0.800714	3778	3.05649	147
WIPF2	27304.7	14124	-2.07133	15520	-0.35047	10539	-0.388306	9707	-0.32762	9196
MBTPS2	27310	14125	-0.18904	8820	-1.20975	12763	-2.18169	15129	1.10157	2391
SEC24B	27311	14126	0.21968	5992	-2.90386	15534	-1.48005	13906	-0.0468032	7552
JRKL	27313.3	14127	-0.201129	8902	-1.39664	13199	-1.60194	14182	-1.08296	13320
ATP2B4	27314.1	14128	-0.18664	8802	-3.32419	15677	-0.364987	9582	0.685465	3842
TP53BP2	27314.6	14129	-0.787004	12475	-1.358	13118	-0.288605	9182	-0.0245456	7401
PIGT	27317	14130	-1.59361	15016	-1.31739	13025	0.392137	5697	1.29313	1895
RUFY3	27318.6	14131	-0.187112	8806	-2.59806	15279	-0.519963	10347	-0.32234	9162
GRAMD2B	27320.9	14132	-1.4461	14750	-0.664308	11359	-0.304797	9279	1.35869	1744
MET	27325.1	14133	-0.342863	9877	-1.51027	13480	-0.958685	12259	1.02847	2601
ZNF277	27325.9	14134	-0.931444	13112	-1.55807	13610	0.0684102	7342	-1.1289	13506
ABRAXAS1	27326.7	14135	-1.59709	15023	-0.251251	10272	-0.654436	10978	-2.70634	15706
KLHL7	27329.6	14136	-1.06039	13646	-0.662919	11355	-0.635137	10897	0.998575	2696
PIP4P2	27334.9	14137	-1.54238	14921	-0.427586	10734	-0.502567	10256	0.615171	4131
SLC35A1	27334.9	14138	-0.335028	9817	-1.68122	13889	-0.789383	11581	-0.916856	12586
GORAB	27342.1	14139	-0.489031	10786	-0.808922	11753	-1.65541	14287	0.642092	4020
TSC22D2	27343	14140	-0.50151	10863	-0.817363	11783	-1.57854	14120	0.736617	3648
SEMA6D	27345.7	14141	-1.23612	14217	-0.289887	10393	-0.887981	11946	1.23533	2036
HOMER2	27346.2	14142	-1.7025	15162	-0.0117204	9652	-0.900736	12002	0.332217	5440
RGCC	27346.6	14143	-0.970263	13286	-0.656961	11342	-0.764146	11474	1.57096	1308
PTAR1	27350.1	14144	-0.182261	8760	-2.84907	15495	-0.459474	10060	0.477262	4725
MCC	27351	14145	-0.698259	12010	-0.60253	11185	-1.36472	13625	-1.13375	13527
RHOBTB1	27351.8	14146	-0.780672	12442	-0.814349	11774	-0.870145	11875	-0.292934	9010
KLF9	27352.5	14147	-1.74488	15229	-0.0669436	9813	-0.796901	11609	-0.350613	9341
CLCN3	27353.3	14148	-0.636723	11669	-2.01595	14537	0.00551421	7702	-0.781727	11863
ANTXR1	27354.6	14149	-1.49597	14844	-2.37973	15062	1.24952	2116	-0.255919	8795
CGGBP1	27357	14150	0.216424	6010	-2.86174	15509	-1.53124	14016	0.687046	3838
FBXO9	27361.7	14151	-1.07673	13708	-1.36315	13135	0.0502753	7460	-1.14662	13583
CEP55	27362.4	14152	-0.80351	12548	-0.222288	10192	-1.9225	14772	2.33249	440
ANGPTL1	27364.2	14153	-0.905722	13020	-0.259389	10295	-1.47321	13897	0.776714	3493
MPDZ	27364.8	14154	-0.543264	11134	-1.74047	14003	-0.355873	9519	0.532369	4483
ARID5B	27367.1	14155	-0.594932	11422	-2.08695	14656	-0.0205275	7857	-2.56043	15676
POSTN	27368.3	14156	-0.490413	10797	-2.29807	14968	-0.0824175	8164	0.253578	5860
PSMA3	27369	14157	0.0504611	7173	-2.76549	15435	-1.02253	12502	1.45343	1557
PDIA3	27369.3	14158	-1.864	15371	0.210211	9068	-1.11417	12863	-0.281815	8944
DAZAP2	27375.2	14159	-0.334374	9812	-2.06028	14615	-0.505708	10275	-0.541295	10532
COL15A1	27377.4	14160	-1.25514	14277	-0.554848	11063	-0.581664	10637	1.14007	2287
PLTP	27378.9	14161	-1.71294	15178	-0.792578	11698	-0.0756949	8123	0.467694	4767
LRPPRC	27380.3	14162	0.172474	6325	-2.09102	14660	-2.26881	15232	0.0874431	6749
ZHX3	27381.6	14163	-2.09047	15535	-0.121436	9930	-0.657623	10999	-0.681706	11305
EXOSC10	27382.1	14164	-0.634002	11646	-1.22483	12800	-0.681186	11117	1.72333	1066
IKZF5	27385.1	14165	-0.906686	13025	-1.36072	13128	-0.150827	8504	-0.946743	12730
ENOSF1	27387.2	14166	-1.05312	13619	-0.47971	10868	-0.895125	11979	1.18292	2185
MAMDC2	27387.5	14167	-1.83151	15334	0.193163	9124	-1.10861	12844	1.19712	2146
GNA13	27392.2	14168	-0.0243228	7693	-1.4845	13420	-3.12305	15655	1.36911	1723
HMCN1	27394.2	14169	-0.688234	11953	-1.46743	13366	-0.371468	9613	0.967549	2782
MORF4L1	27395.2	14170	-1.33365	14507	-0.524395	10980	-0.552986	10498	-2.09624	15502
ZNF43	27395.4	14171	-0.013957	7623	-1.55358	13596	-2.51631	15425	-0.886151	12430
WHAMM	27400.6	14172	-1.00208	13433	-0.435648	10761	-1.01408	12478	-0.727776	11573
CLIP1	27402.4	14173	-0.344673	9889	-1.07588	12435	-1.7003	14391	0.0888507	6741
ZNF776	27403.8	14174	0.150596	6478	-1.99766	14494	-2.44178	15374	-1.76645	15180
NRBP2	27409.8	14175	-0.776139	12422	-0.597736	11173	-1.20881	13166	-0.676822	11275
PLEKHA2	27410	14176	-1.52577	14902	-1.04506	12358	0.0727398	7317	1.36198	1737
SLFN12	27411.9	14177	-0.404644	10276	-1.28333	12946	-1.11781	12872	-0.792359	11932
EDIL3	27413.4	14178	-1.51589	14882	-1.80954	14158	0.770455	3905	2.02768	685
LGALSL	27414.5	14179	-0.7505	12284	-0.2839	10381	-1.99763	14891	-0.051621	7585
ZBTB8OS	27417	14180	-0.00578982	7578	-1.62306	13756	-2.25465	15225	-0.904261	12531
TULP4	27418.8	14181	-1.09334	13779	-0.86937	11912	-0.414941	9809	2.04244	674
RHOA	27419.1	14182	-0.752903	12296	-1.3938	13193	-0.351359	9497	1.94497	784
MMS19	27419.9	14183	-1.02852	13522	-1.50656	13468	0.0951988	7202	0.303412	5604
MAP3K5	27419.9	14184	-1.28658	14362	0.281871	8887	-1.91068	14763	-0.209126	8534
GOLGA7	27425.5	14185	-0.869737	12862	-0.674732	11386	-0.93163	12153	0.509167	4579
AURKA	27429.6	14186	-0.207303	8943	-1.52507	13523	-1.4044	13725	1.73692	1049
SUV39H2	27433.5	14187	-1.02139	13496	0.183095	9157	-2.71505	15522	-1.03289	13124
NUP107	27437.8	14188	-0.903104	13007	-0.810872	11760	-0.711763	11251	-0.44925	9951
LOX	27439.9	14189	-1.98972	15467	-1.90415	14319	1.04628	2803	0.175367	6274
RTN4	27448.9	14190	-0.670427	11860	-0.615344	11219	-1.50387	13964	1.44342	1573
NFYB	27452	14191	-0.0308174	7745	-2.21598	14853	-1.1414	12950	-1.18972	13768
DUSP3	27452.5	14192	-1.0066	13452	-1.88187	14276	0.36593	5818	2.0181	701
FAM162A	27453	14193	-2.01063	15481	-1.05323	12375	0.221731	6531	-0.075099	7734
TASOR2	27453.1	14194	0.340332	5203	-2.64419	15332	-3.45089	15704	0.783056	3465
ATAD2	27454.4	14195	0.00733703	7494	-1.76322	14065	-1.95231	14826	0.850261	3202
MIS12	27454.6	14196	-0.714986	12109	-0.96582	12134	-0.867011	11863	-0.0827926	7784
TMEM243	27456.5	14197	-0.747474	12268	-0.543759	11036	-1.40749	13740	1.82609	927
HNRNPH2	27456.9	14198	0.343748	5185	-3.56215	15720	-2.06522	14994	-1.03489	13133
ERCC6	27457.9	14199	-2.19009	15585	-1.12103	12548	0.31958	6059	-0.628829	11014
LRCH1	27458.1	14200	0.150335	6482	-2.18588	14821	-1.96912	14846	1.13746	2293
ACKR3	27458.4	14201	-1.20195	14132	-0.504914	10940	-0.708641	11237	-0.879607	12403
ZNF117	27459.5	14202	-1.01537	13481	-0.117237	9918	-1.5862	14136	-0.806257	12029
MRTFB	27463.9	14203	-0.250251	9230	-1.57914	13661	-1.19482	13112	-1.16144	13646
MAP7	27466	14204	-2.50265	15679	-0.376836	10605	-0.380136	9660	-1.28759	14120
PRKAR1A	27466.6	14205	0.164742	6375	-2.2104	14847	-2.04762	14967	-0.695741	11383
CLPTM1	27469.4	14206	-1.19361	14110	-1.81894	14174	0.519976	5096	0.0488353	6952
ZNF681	27470.1	14207	-0.67728	11897	-0.69903	11464	-1.3157	13482	0.122572	6561
LCMT1	27470.8	14208	-0.142164	8492	-1.78941	14115	-1.26085	13321	1.73031	1059
PPP1R21	27478.3	14209	-1.14016	13946	-1.012	12255	-0.254357	9025	0.078179	6784
HAT1	27481.2	14210	-0.601272	11471	-1.07251	12429	-0.9613	12270	1.23697	2029
ELOVL5	27481.8	14211	-0.292729	9530	-2.44543	15132	-0.429968	9896	2.19289	536
TAF11	27482	14212	-0.496203	10840	-1.79545	14124	-0.436056	9936	-0.86433	12330
UTP20	27482.8	14213	-0.893999	12964	-1.09569	12490	-0.449406	10001	-0.78585	11891
TSHZ1	27484.7	14214	-0.372289	10060	-1.26902	12908	-1.2861	13396	-0.982765	12889
NR2C1	27491.5	14215	-1.63115	15073	-0.370731	10586	-0.57695	10620	-1.74174	15152
NDFIP1	27492.3	14216	-0.845232	12749	-0.491405	10902	-1.27638	13371	1.18328	2183
OTUD6B	27493.8	14217	-0.120913	8352	-1.47572	13394	-2.03407	14948	-1.05464	13219
RELCH	27496.5	14218	-0.912835	13047	-1.02436	12295	-0.506904	10281	-0.661557	11205
PLXDC1	27499.1	14219	-1.46109	14785	-0.515607	10959	-0.517834	10336	0.616331	4128
PTPRF	27506	14220	-1.82471	15325	-0.904492	12001	0.0286225	7574	-0.76436	11772
TUBGCP5	27506.5	14221	-1.96223	15441	0.102667	9378	-1.001	12431	-0.0231006	7393
PI4K2B	27509.8	14222	-0.774924	12417	-0.514071	10953	-1.42636	13786	0.117628	6592
ARL5B	27509.9	14223	-0.904379	13016	-0.416812	10711	-1.28284	13385	-0.971219	12839
BAG1	27512.8	14224	-1.08112	13731	-2.09596	14667	0.585225	4782	-1.59081	14885
RPS27L	27512.9	14225	-0.381129	10102	-1.90307	14318	-0.590192	10689	1.53124	1386
NHLRC2	27513.6	14226	-0.180874	8757	-2.79022	15453	-0.544914	10458	-0.850219	12263
SNAPC1	27514.8	14227	-1.26075	14290	-0.767667	11625	-0.413382	9805	0.509823	4577
IPO5	27515.9	14228	-0.531452	11056	-1.91756	14346	-0.302437	9264	1.49832	1455
FKBP7	27517	14229	-0.883665	12915	-1.52935	13536	-0.0776081	8134	1.71767	1073
MTOR	27518	14230	-0.963071	13260	-0.980299	12168	-0.503003	10258	0.338148	5415
HMGN4	27520.2	14231	-0.0446514	7834	-1.59799	13696	-2.20868	15168	0.424461	4983
KIN	27521.6	14232	-0.375008	10074	-0.79526	11711	-3.84622	15739	0.211176	6084
AGL	27523.7	14233	-0.710575	12090	-0.678868	11393	-1.30127	13442	-0.460239	10020
KIF20B	27531.3	14234	-0.765622	12367	-0.911576	12022	-0.863724	11852	0.571571	4305
TAF12	27533.1	14235	-0.867422	12850	-0.462785	10828	-1.30243	13445	2.34106	435
SFSWAP	27533.3	14236	-2.26379	15620	-0.531355	10994	-0.27604	9129	-0.797266	11969
LMO7	27536	14237	-2.00154	15476	-2.68765	15380	1.75237	942	0.973886	2771
APOOL	27536.1	14238	-0.0256235	7707	-2.02104	14548	-1.40923	13750	0.806674	3365
LSM1	27536.8	14239	-0.946176	13166	-0.786799	11677	-0.739355	11370	1.37057	1717
FNIP2	27538	14240	-0.438814	10480	-0.804875	11744	-2.176	15121	2.3548	424
PRCC	27543.1	14241	-0.929318	13104	-0.44282	10775	-1.21835	13199	-0.10345	7889
KIAA1217	27544.1	14242	-0.852714	12783	-1.14644	12611	-0.480647	10148	-0.568071	10681
PDGFC	27545	14243	-1.55718	14946	-1.27398	12924	0.242057	6428	-0.273775	8890
PHLDA2	27549.7	14244	-0.924169	13083	-0.0596361	9797	-2.17099	15115	1.33946	1796
RIT1	27561.2	14245	-1.39182	14615	-0.930587	12064	-0.165552	8584	0.994522	2714
FAR2	27562.8	14246	-1.23899	14228	0.183139	9156	-1.87858	14715	0.95546	2828
IFT52	27564.6	14247	-1.49199	14837	0.184808	9152	-1.4509	13847	-0.262797	8833
HOMER1	27565.2	14248	-0.268303	9346	-1.56643	13630	-1.21806	13198	-1.33298	14255
FAR1	27568	14249	-0.518634	10978	-1.73962	13999	-0.47936	10141	-0.116471	7962
GMNN	27568.5	14250	-1.19717	14122	0.215879	9050	-2.13892	15082	0.265518	5812
ACTR10	27568.8	14251	-0.894615	12966	-2.81892	15474	0.655173	4448	0.736388	3650
RTCA	27570.3	14252	-0.595085	11425	-0.64729	11310	-1.8458	14650	3.62457	62
SNX6	27572.7	14253	0.330787	5272	-3.02987	15598	-2.36926	15324	0.84706	3220
MAP4K4	27580.6	14254	-0.386855	10147	-2.09391	14665	-0.466211	10089	0.988385	2729
ASAP1	27582.1	14255	0.0554722	7135	-2.34578	15022	-1.41325	13756	0.460628	4804
TMA16	27583.1	14256	-0.448414	10542	-1.24083	12842	-1.16405	13015	0.744241	3613
DCAF7	27589.1	14257	-0.481172	10737	-2.01195	14528	-0.35544	9516	-0.684868	11325
DDX52	27590	14258	0.0373748	7280	-1.73161	13987	-2.77104	15544	0.529692	4498
ATP6V1B2	27593.3	14259	-0.142615	8493	-1.67684	13876	-1.52817	14012	2.31614	449
NDUFA10	27596.5	14260	-2.26959	15625	-0.987146	12186	0.141909	6960	-0.898589	12492
ORMDL2	27597	14261	-0.533853	11073	-1.39786	13205	-0.789306	11580	0.738021	3640
SMG5	27608.4	14262	-1.30813	14426	-1.413	13241	0.19278	6693	0.907705	2990
VPS29	27608.9	14263	-0.505315	10889	-2.67424	15370	0.00284589	7722	1.63731	1202
ATP5F1C	27610.2	14264	-0.514498	10947	-1.32589	13050	-0.918955	12084	1.59655	1270
IDH1	27610.9	14265	-0.968932	13284	-0.587538	11152	-0.980938	12347	-0.359916	9395
LUC7L2	27612.9	14266	-0.849339	12764	-0.300212	10415	-1.76669	14513	-1.00231	12987
RSF1	27613.3	14267	-0.11252	8292	-1.87896	14272	-1.35033	13582	-2.59738	15682
TMF1	27613.3	14268	-0.0733691	8038	-1.70413	13934	-1.80825	14596	0.113637	6614
ATP13A3	27615.4	14269	0.0936091	6839	-1.90656	14326	-2.85432	15580	0.680547	3863
GLO1	27615.7	14270	-0.509217	10913	-0.859217	11886	-1.69113	14373	0.813722	3338
CDIPT	27620.8	14271	-0.0479938	7857	-2.5394	15235	-0.988347	12380	-0.800754	11989
RBIS	27626.1	14272	-0.46128	10626	-1.6814	13890	-0.653004	10969	-0.430947	9822
MED4	27627.3	14273	-0.203445	8917	-2.91492	15538	-0.507159	10282	0.68881	3826
RFC5	27628	14274	-0.229876	9085	-1.93406	14385	-0.95706	12249	-0.639457	11070
CCAR1	27629.1	14275	-0.348038	9913	-2.81415	15470	-0.247023	8978	-2.10749	15507
PCGF3	27629.9	14276	-0.359197	9988	-1.57364	13650	-0.982923	12357	-0.348443	9320
POLE2	27630.2	14277	-0.67943	11909	-0.514812	10955	-1.90133	14746	0.0358453	7039
AASDH	27630.3	14278	-0.291496	9525	-1.0197	12282	-3.07315	15646	-1.19767	13805
DNAAF9	27631.3	14279	-0.29067	9518	-1.94931	14405	-0.793749	11592	0.386576	5188
SCCPDH	27631.9	14280	-1.60921	15045	-1.2709	12918	0.236477	6463	-0.0898547	7824
MAEA	27633.5	14281	-0.980399	13335	-0.489301	10896	-1.09357	12807	0.786024	3449
EFCAB14	27633.6	14282	-0.0113333	7609	-2.07761	14640	-1.47786	13902	0.303786	5600
UBN2	27634.6	14283	-1.81707	15316	-0.118178	9923	-0.853018	11813	-1.47148	14645
RAB8B	27638.8	14284	-0.412646	10336	-2.04437	14586	-0.464386	10079	1.41364	1632
TMEM14A	27639.1	14285	-0.0448635	7839	-1.63216	13773	-2.27399	15241	2.70216	246
NEK6	27640.8	14286	-0.933967	13119	-1.1459	12608	-0.422901	9854	0.300293	5620
CSPP1	27641	14287	-0.403315	10263	-1.75334	14036	-0.709788	11242	-1.40494	14486
SMC6	27642.7	14288	0.176459	6294	-2.68212	15377	-1.71042	14406	1.10327	2385
NARS2	27644.5	14289	-1.21637	14161	-0.14189	10003	-1.26641	13346	-1.05693	13226
CCDC66	27654.3	14290	-0.175303	8719	-1.65615	13835	-1.46535	13881	0.00365091	7211
UTP4	27654.7	14291	-0.39307	10188	-0.94528	12096	-2.14428	15092	1.19588	2150
ERLEC1	27655	14292	0.18326	6237	-2.20015	14835	-2.78095	15550	0.935732	2887
OIP5	27656.4	14293	-0.973973	13304	-0.336655	10500	-1.37569	13654	2.05645	660
LIMA1	27664.7	14294	-0.745981	12260	-0.851937	11870	-1.03348	12553	-0.52532	10418
TMEM179B	27665.8	14295	-1.79254	15288	-0.658521	11346	-0.28919	9188	0.248504	5889
WDR47	27668	14296	-1.74791	15237	-0.811214	11762	-0.142607	8469	0.728538	3669
NOL9	27670.8	14297	-0.840172	12723	-1.52683	13527	-0.192169	8723	1.08921	2415
RAPGEF2	27672.5	14298	-0.562454	11251	-1.24118	12843	-0.932883	12161	-0.941843	12700
SFRP2	27674.5	14299	-1.13865	13940	-1.52064	13512	0.133222	7002	-0.33797	9247
WDR82	27674.6	14300	-0.0034205	7563	-2.36413	15042	-1.24589	13277	0.885757	3074
PHF20	27677.7	14301	-1.28391	14354	-0.572963	11111	-0.65994	11009	-0.0368098	7486
ABL1	27681	14302	-2.08379	15528	-2.18317	14817	1.21594	2223	-1.03575	13136
CSDE1	27686.8	14303	-0.402609	10257	-3.06634	15612	-0.114466	8320	-0.222754	8605
JUN	27687.4	14304	-1.5569	14944	-0.799569	11725	-0.250147	9000	0.908437	2987
PODXL	27689	14305	-0.425269	10409	-1.63228	13774	-0.800794	11625	0.864537	3152
OXR1	27689.3	14306	-0.997025	13411	-0.443819	10776	-1.16898	13034	0.134428	6479
RB1CC1	27689.8	14307	-0.0380553	7795	-1.73279	13991	-2.05702	14984	-0.501976	10278
STK38	27691.7	14308	-2.50139	15678	-2.18362	14818	1.27983	2025	-0.135017	8070
MPP7	27693.1	14309	-1.5859	15001	0.204031	9089	-1.51021	13977	-1.30812	14187
C14orf28	27693.4	14310	-0.787957	12480	-0.614157	11217	-1.33776	13541	-0.347668	9313
FNDC3B	27695.5	14311	-0.215695	9003	-1.88438	14282	-1.06591	12694	0.221435	6017
FKBP10	27695.7	14312	-2.14245	15562	-1.30088	12988	0.390853	5705	1.47937	1497
GOLGA2	27698.6	14313	-0.605856	11497	-1.07442	12431	-1.05576	12645	1.00011	2691
GOLGA5	27698.7	14314	-0.263672	9315	-2.75546	15428	-0.458767	10055	0.683222	3854
LYPLAL1	27700.2	14315	-0.531744	11058	-0.818123	11787	-1.76746	14515	0.00983739	7182
PYGO1	27702.1	14316	-0.774775	12416	-0.388246	10638	-1.90805	14759	-2.3653	15629
CEP20	27703	14317	-0.566894	11270	-0.559158	11075	-2.85083	15578	-0.128352	8031
BTBD7	27704.7	14318	-1.86064	15368	-1.48138	13410	0.500647	5194	0.0668879	6851
UBR1	27705.9	14319	0.172464	6326	-2.51539	15214	-1.93566	14793	0.324944	5474
UTP11	27706.1	14320	-0.467887	10661	-0.698817	11463	-3.58523	15720	1.73178	1056
ATG3	27706.6	14321	0.019615	7414	-2.14693	14756	-1.57006	14101	1.4532	1558
DDAH1	27707.5	14322	-1.18171	14088	-0.855157	11877	-0.446462	9983	-0.37824	9519
MECOM	27709.9	14323	-1.8168	15315	-1.11961	12543	0.145659	6941	-1.82349	15261
BCLAF1	27711.2	14324	0.161991	6399	-2.15164	14767	-2.78803	15554	-1.43452	14543
ESCO1	27717.2	14325	-0.593173	11403	-0.609157	11202	-2.20897	15170	-0.804125	12016
BCL6	27721.4	14326	-1.51039	14869	-0.797956	11721	-0.288561	9181	-2.74874	15712
RIN2	27722.4	14327	-0.924451	13085	-1.46323	13358	-0.173387	8623	-0.0552748	7607
IMPA1	27724.1	14328	-0.821063	12636	-0.771171	11634	-1.03993	12576	-0.0847599	7794
SIAH1	27727.4	14329	-1.72327	15194	-1.02822	12306	0.0238364	7603	-0.622147	10978
HTT	27727.7	14330	-0.631688	11637	-2.06269	14617	-0.112862	8312	0.514387	4559
BORA	27727.9	14331	-0.344935	9892	-1.32084	13034	-1.45722	13863	-0.117621	7969
ITGA11	27728	14332	-1.60741	15039	-1.77288	14077	0.656738	4436	0.0766772	6792
URB1	27731.2	14333	-0.702767	12049	-1.16924	12673	-0.755935	11447	1.43164	1593
TRAPPC3	27731.8	14334	-0.525804	11025	-1.05707	12386	-1.3149	13476	1.46189	1533
UBE2K	27734.9	14335	0.239974	5838	-2.66253	15355	-2.31505	15283	0.82998	3283
POLR1C	27737.2	14336	-1.16214	14020	-0.251836	10273	-1.2207	13210	2.01085	713
CFL2	27739.8	14337	-0.40009	10234	-2.54122	15238	-0.285913	9171	2.37739	413
APP	27741.7	14338	-0.41996	10378	-2.47971	15170	-0.267879	9097	1.53257	1383
SLU7	27743.9	14339	-0.146294	8512	-1.54879	13582	-1.96096	14836	-0.325307	9181
GPATCH1	27745	14340	-0.822739	12643	-0.142845	10006	-3.62081	15724	-0.405819	9688
DYNC1H1	27751.5	14341	-0.761896	12342	-2.3645	15043	0.222531	6524	0.845255	3226
NDUFS1	27755.8	14342	-0.0818186	8093	-2.06712	14623	-1.31072	13470	1.08128	2434
HK1	27756.2	14343	-1.27209	14325	-0.494331	10909	-0.793539	11588	0.400947	5108
PTBP2	27757	14344	-0.727292	12168	-1.01384	12263	-0.92326	12110	-0.77368	11815
PAPOLG	27757.4	14345	-0.557424	11219	-1.19627	12728	-1.04349	12590	-1.25125	14004
MAML2	27760.8	14346	-0.238759	9141	-3.48884	15710	-0.428249	9885	-0.272784	8885
TBC1D5	27763.3	14347	-0.324574	9750	-1.24433	12848	-1.74904	14492	0.523494	4526
PIGK	27764.1	14348	-0.110251	8281	-1.52754	13532	-2.34077	15304	2.0304	683
STEAP3	27764.3	14349	-1.55428	14939	0.118258	9337	-1.40449	13728	0.597319	4200
GTF2I	27768.3	14350	-1.00502	13445	-2.56106	15254	0.631284	4560	-1.02567	13100
NUP37	27768.9	14351	-0.524714	11020	-1.05206	12372	-1.35007	13581	0.00466009	7205
LRRC58	27772	14352	-0.41249	10334	-0.918025	12038	-2.24645	15217	1.0763	2447
MYSM1	27773.8	14353	0.173567	6314	-2.8253	15479	-1.72318	14433	-1.06542	13260
LAIR2	27775.6	14354	-1.73324	15208	0.191924	9132	-1.41131	13754	-0.758336	11730
QRICH1	27777.2	14355	-0.338577	9845	-2.4303	15119	-0.455708	10032	-0.517087	10365
ECHDC1	27777.6	14356	-3.27227	15753	-0.135448	9981	-0.733019	11345	2.42923	370
TNFRSF12A	27778.2	14357	-1.05147	13612	-0.56862	11104	-0.963753	12286	2.31173	453
OAT	27778.4	14358	-1.01738	13485	-0.384056	10624	-1.28411	13389	-0.132782	8053
KRR1	27780.6	14359	-0.6394	11683	-1.22589	12802	-0.854567	11823	-0.853879	12280
SCRN3	27781.7	14360	-0.449692	10552	-1.22869	12806	-1.3032	13450	1.35851	1745
SMC3	27782.9	14361	-0.00530794	7576	-1.7527	14033	-2.47554	15398	0.61151	4144
TGDS	27786.7	14362	-0.628285	11613	-1.1698	12677	-0.93909	12175	0.899544	3022
QRSL1	27788	14363	-0.403183	10261	-1.07793	12440	-1.8017	14583	0.256996	5848
ZNF436	27790.5	14364	-0.509868	10918	-0.765363	11621	-2.23789	15208	-1.3627	14351
TBC1D23	27792.5	14365	-0.430067	10433	-2.30592	14983	-0.345149	9473	0.985315	2744
AMIGO2	27794.5	14366	-1.14747	13970	-1.26678	12904	-0.120703	8353	-0.030315	7441
KIRREL1	27796.1	14367	-2.77672	15719	-0.997915	12215	0.104312	7151	1.62753	1216
RPN2	27796.8	14368	-0.390756	10173	-2.28128	14940	-0.436263	9939	1.31485	1842
SSR1	27797.2	14369	-0.051755	7886	-1.78019	14093	-1.97995	14863	2.10919	619
TNC	27798.5	14370	-1.19767	14123	-1.48582	13424	0.104899	7144	1.38317	1691
OSTF1	27799.1	14371	-1.31234	14443	-1.65014	13823	0.346336	5919	0.949671	2843
BAG4	27801.5	14372	-0.32951	9780	-1.47283	13380	-1.32397	13503	0.614023	4134
TMX1	27805.3	14373	-0.952558	13197	-1.86743	14254	0.152277	6904	1.67572	1131
PPM1L	27809.8	14374	-1.51525	14880	-0.431251	10748	-0.700032	11198	-1.98049	15404
RPL37	27810.2	14375	-0.539253	11113	-0.780965	11665	-1.993	14880	-0.171448	8303
CALU	27810.6	14376	-0.459929	10615	-2.07828	14642	-0.430126	9898	3.21853	115
PPIL1	27814.8	14377	-1.06501	13667	0.124243	9315	-3.42558	15703	1.01161	2650
SFPQ	27816.6	14378	-0.474088	10701	-2.66332	15357	-0.131135	8416	-0.591942	10822
HMGN3	27817.3	14379	-0.720353	12134	-0.395572	10653	-2.42088	15358	-0.309766	9099
SKI	27818.5	14380	-2.11052	15545	0.153351	9231	-1.20562	13160	0.0542137	6921
EHHADH	27819	14381	-1.08155	13734	-0.133932	9973	-1.68245	14354	-0.333029	9221
SEPTIN2	27822.5	14382	-0.887955	12933	-1.50585	13464	-0.216132	8831	1.3179	1834
CSRNP2	27823.7	14383	-1.29558	14389	-0.149794	10025	-1.25913	13318	-0.895773	12476
BGN	27824.6	14384	-1.25058	14263	-2.96528	15571	1.02858	2880	0.200855	6136
F3	27825.1	14385	-1.26548	14304	-1.14864	12616	-0.144817	8481	0.401167	5107
AXL	27837.3	14386	-2.09517	15539	-1.22949	12808	0.256608	6354	0.0516914	6932
VCPIP1	27838.8	14387	-0.205516	8933	-1.55487	13604	-1.68815	14368	-1.32442	14237
CFAP126	27839	14388	-1.08465	13750	-1.45609	13342	-0.0319074	7917	-0.82564	12135
ARID2	27840.2	14389	-0.595521	11434	-1.06458	12406	-1.17526	13055	-1.2065	13836
MKRN2	27841.8	14390	-0.850149	12769	-0.366746	10579	-1.83518	14630	0.138419	6458
MAPKAPK5	27842.7	14391	-0.449314	10550	-2.51694	15216	-0.240482	8954	-1.10708	13419
SLC39A6	27845.9	14392	-0.923365	13081	-1.32518	13049	-0.341839	9457	1.10718	2375
ZNF766	27848.4	14393	-0.0963985	8192	-1.79922	14135	-1.72511	14439	-0.999278	12967
XRN1	27849.6	14394	0.196235	6159	-2.66083	15352	-2.10602	15045	-0.837976	12196
NSUN3	27850.2	14395	-0.388551	10157	-1.79537	14123	-0.802235	11629	0.206228	6111
SRPRB	27850.4	14396	-0.200447	8897	-2.34297	15017	-0.829189	11736	2.11235	616
DSG2	27852.6	14397	-0.292274	9528	-1.90886	14330	-0.929754	12145	1.26894	1947
TMEM45A	27855.7	14398	-1.75873	15251	-1.69802	13917	0.60729	4681	0.625994	4092
MEF2A	27857.2	14399	0.0440105	7226	-2.08295	14651	-1.97969	14862	1.1717	2216
MED30	27858.2	14400	-0.391981	10183	-1.1991	12735	-1.64323	14265	-1.39866	14463
CKAP2	27866.1	14401	-0.352457	9939	-1.02074	12283	-2.66099	15498	0.922353	2932
DDX1	27866.1	14402	-0.0188105	7656	-2.92206	15543	-1.03301	12550	1.50767	1434
FAM171B	27867.7	14403	-1.14146	13951	-0.00569215	9641	-1.92041	14770	0.117659	6591
CBLL1	27869	14404	-0.384552	10135	-1.03	12310	-2.20889	15169	0.717955	3708
DNAJB1	27870.5	14405	-1.14628	13968	-0.127354	9950	-1.5943	14159	1.04737	2544
ADNP	27876	14406	0.0619307	7085	-2.19985	14834	-1.90528	14751	-0.869462	12357
ZBTB14	27876.6	14407	-0.562449	11250	-1.65448	13830	-0.584765	10663	0.567241	4318
MOCS2	27886.3	14408	-0.887874	12932	-0.182915	10095	-2.48052	15407	1.51193	1420
PIGL	27887.8	14409	-1.64476	15089	-0.143806	10009	-1.00899	12461	-0.349115	9327
KBTBD2	27891.7	14410	-0.251387	9232	-1.21443	12771	-3.02653	15633	0.594234	4214
HNRNPDL	27897.3	14411	-0.570927	11295	-3.48007	15709	0.128187	7039	-0.980519	12883
SETD5	27900.2	14412	-0.244281	9197	-2.43097	15120	-0.70095	11201	-1.10307	13407
FUCA2	27902.7	14413	-1.0801	13723	0.1191	9333	-4.96411	15756	2.75412	221
RBM25	27907.9	14414	-0.145354	8506	-3.3928	15695	-0.679773	11112	-0.686305	11335
LIPH	27907.9	14415	-1.23071	14203	-1.01951	12280	-0.336564	9429	-0.277122	8912
SYF2	27909.5	14416	-0.684444	11934	-2.8029	15460	0.20754	6617	-0.554955	10610
SLC26A2	27911	14417	-0.313061	9673	-2.16147	14782	-0.696449	11182	1.11631	2350
ZWILCH	27912.2	14418	-1.37927	14588	-0.0353959	9716	-1.42982	13792	1.6419	1192
CAND1	27916.2	14419	-0.186603	8800	-1.57006	13637	-1.84349	14645	0.214731	6061
ALCAM	27917.1	14420	-0.465532	10648	-1.99207	14483	-0.522872	10359	-0.491707	10215
SNAPC3	27918.2	14421	0.231209	5910	-2.86148	15508	-2.27115	15237	-1.01238	13039
POLR1D	27919.7	14422	-0.383337	10121	-1.14259	12600	-1.88994	14731	-0.175403	8330
AKIRIN1	27922.5	14423	-0.306903	9619	-1.62047	13746	-1.23827	13266	0.871525	3123
NDUFB3	27925.4	14424	0.041842	7239	-2.12509	14712	-1.97674	14857	2.03165	682
KANSL1	27926.2	14425	-0.361494	10001	-2.30212	14975	-0.52512	10368	-1.28862	14127
AIG1	27927	14426	-2.80977	15722	-0.0787949	9841	-0.88772	11944	-0.150067	8169
ATP6V1E1	27929.1	14427	0.0844551	6922	-3.10875	15623	-1.3483	13577	2.50592	329
TYW5	27929.5	14428	-0.543621	11137	-0.838715	11832	-1.90604	14754	1.41734	1621
AGO2	27935	14429	-0.0358285	7779	-2.2795	14938	-1.37823	13663	0.885077	3081
DEPTOR	27939.8	14430	-0.808102	12574	-0.457228	10812	-1.84896	14653	-0.81642	12074
YTHDF1	27941.4	14431	-0.688333	11956	-2.01156	14526	-0.134525	8435	0.0306338	7073
IL13RA1	27945.8	14432	-0.209909	8962	-2.50569	15207	-0.759959	11461	0.543945	4420
MED13	27949.9	14433	0.125459	6649	-2.71586	15401	-1.72494	14436	0.0830642	6765
NT5C2	27951.2	14434	-0.165368	8653	-1.66029	13846	-1.77119	14524	-1.14601	13580
ZNF484	27952	14435	-0.200794	8901	-1.62326	13757	-1.67431	14338	-0.54404	10543
RBM15	27953.8	14436	-0.992343	13393	-1.13544	12585	-0.470855	10102	-0.389008	9582
MTERF4	27961.5	14437	-2.73168	15712	-1.69938	13925	0.70868	4203	-0.824709	12126
MTMR3	27964	14438	-0.861391	12824	-1.40604	13225	-0.391041	9717	-0.146647	8141
ZNF615	27964.3	14439	-0.197874	8882	-1.46774	13368	-2.18587	15134	-0.00069049	7244
C6orf136	27964.4	14440	-1.88655	15383	0.376569	8637	-1.94516	14811	0.259487	5839
TMEM165	27967.5	14441	0.105973	6769	-2.51937	15218	-1.84535	14647	1.05094	2530
NDUFB5	27967.7	14442	-0.743395	12245	-1.1466	12612	-0.828987	11734	1.08481	2427
UBR7	27970.2	14443	-1.04228	13568	-0.76571	11622	-0.826673	11725	0.88365	3085
AGPS	27972.2	14444	-0.397987	10218	-3.11046	15625	-0.231125	8898	1.93117	804
RTL8A	27973.4	14445	-1.41016	14655	-2.34842	15029	0.829535	3637	0.465983	4777
GYS1	27974.4	14446	-1.29531	14386	-0.900052	11996	-0.419445	9836	-1.46264	14622
C3orf38	27978.7	14447	0.103437	6791	-2.32097	14999	-2.11807	15056	1.13796	2291
GLI3	27983.4	14448	-0.683534	11929	-2.5929	15276	0.111418	7118	0.49272	4657
LAMP1	27986.6	14449	-0.840148	12722	-2.20915	14845	0.172319	6805	0.781375	3471
PCDHB4	27987.1	14450	-2.53852	15686	-1.00352	12234	0.0392212	7528	-0.28025	8933
BET1	27989.3	14451	0.141226	6541	-2.23996	14889	-3.08946	15648	1.92271	817
TASP1	27996	14452	-1.76691	15261	0.370751	8653	-2.08176	15017	-0.373674	9483
TRIP4	27998.8	14453	-0.391578	10179	-1.0012	12227	-2.69775	15513	0.54479	4417
BOD1L1	28001.7	14454	-0.0226838	7681	-2.40546	15087	-1.37341	13647	-1.00765	13018
VCAN	28004	14455	-1.30033	14407	-1.91946	14349	0.466098	5356	0.471618	4751
TRPM7	28008.8	14456	0.133665	6597	-2.30303	14977	-2.5365	15436	-0.0420854	7529
BTRC	28010.9	14457	-0.634973	11659	-1.0555	12382	-1.19163	13103	-2.31084	15617
FANCC	28014	14458	-1.42573	14698	-0.803988	11741	-0.438216	9950	-0.54744	10563
CMSS1	28015.9	14459	-0.989135	13377	-0.273418	10344	-1.77902	14536	2.05717	659
MFSD1	28030.1	14460	-1.11462	13857	-0.66802	11368	-0.878163	11909	1.28475	1909
SLC30A9	28031.9	14461	-0.361567	10002	-2.01189	14527	-0.750817	11427	-0.776334	11826
ACVR1	28032.4	14462	-1.47242	14803	-0.879694	11945	-0.338923	9443	0.718859	3704
TMOD3	28037.3	14463	-0.186108	8793	-1.92177	14357	-1.32577	13508	1.16903	2220
EPB41L2	28041.3	14464	-0.279757	9429	-2.71407	15398	-0.573227	10604	0.791224	3427
RBX1	28042	14465	-0.748416	12274	-1.51118	13481	-0.484386	10170	1.74586	1032
TGFBR1	28045.1	14466	-0.839499	12718	-1.92566	14365	-0.0186462	7842	0.877223	3106
POLH	28049	14467	-1.51158	14872	-0.638033	11283	-0.582398	10643	3.71717	52
UBE3A	28055.8	14468	0.0872101	6895	-2.72451	15405	-1.6507	14276	0.429469	4957
PMS1	28057.6	14469	-0.975448	13309	-1.27947	12938	-0.398009	9746	0.146677	6410
CPT2	28068.5	14470	-0.978383	13326	-0.408544	10682	-1.55308	14063	1.31194	1850
NCSTN	28072.9	14471	0.00742566	7491	-2.13689	14738	-1.88526	14726	2.02332	691
NSF	28075.4	14472	-0.355953	9962	-1.58956	13678	-1.21779	13194	-0.519225	10378
FBXL5	28076.3	14473	-0.136729	8453	-2.74648	15423	-0.906489	12032	0.377679	5225
PRPF40A	28078.3	14474	-0.318968	9711	-2.18708	14823	-0.739251	11369	0.209565	6095
S100A6	28079.7	14475	-1.70812	15169	-1.6639	13852	0.466704	5353	1.93799	792
SEMA3C	28080.4	14476	-0.651394	11749	-1.97815	14455	-0.277157	9136	0.445672	4872
TPM1	28081.4	14477	-2.29615	15629	-1.45644	13343	0.398905	5667	0.162768	6336
RBMS2	28089.8	14478	-1.0503	13607	-3.1435	15633	0.705262	4216	-0.24219	8718
MAP3K4	28094.4	14479	-1.23525	14216	-1.15738	12640	-0.263497	9078	0.500557	4623
PCMT1	28096.3	14480	-0.430142	10435	-1.53153	13544	-1.09471	12808	3.71918	50
PMPCB	28101.7	14481	-0.0991161	8205	-1.74046	14002	-2.20314	15160	1.25723	1985
ZNF610	28105.2	14482	-0.579258	11340	-0.72112	11520	-2.46605	15395	-1.95898	15383
NCOA7	28111.3	14483	-0.853554	12789	-0.53293	10999	-1.66808	14313	0.467572	4768
C12orf29	28112.5	14484	-0.685718	11942	-0.695417	11448	-1.85752	14678	0.241737	5925
SLC25A3	28113.2	14485	-0.347787	9912	-1.63714	13788	-1.19832	13128	-0.64821	11126
ABLIM1	28117	14486	-3.01923	15742	-1.18959	12716	0.177104	6773	-1.44624	14582
DMXL1	28119	14487	-0.332523	9800	-1.31323	13014	-1.92727	14783	0.338016	5416
PHAF1	28120.5	14488	-0.536726	11096	-0.885537	11962	-2.02469	14930	1.47429	1509
KATNBL1	28122.4	14489	-0.170481	8696	-2.02063	14546	-1.30309	13449	6.36056	1
SORT1	28124.7	14490	-1.04196	13565	-1.05238	12373	-0.56997	10587	2.63771	267
PDGFRA	28125.6	14491	-0.585265	11368	-1.93138	14377	-0.434568	9922	-0.259347	8819
PPP2R5C	28126.5	14492	-0.234628	9118	-1.7409	14007	-1.46524	13880	-0.125375	8009
LANCL1	28127.4	14493	-0.489739	10789	-1.00758	12240	-1.97334	14854	0.069783	6831
RGS4	28127.6	14494	-1.71002	15170	-1.70872	13944	0.48358	5267	-0.0160216	7350
NUP35	28128.5	14495	-0.821278	12638	-1.20371	12746	-0.704644	11218	-0.0228622	7392
ABRACL	28128.6	14496	-0.491122	10804	-1.48591	13425	-1.03703	12565	1.11297	2356
LETMD1	28129.4	14497	-0.601273	11472	-0.810267	11757	-1.93688	14797	-0.327672	9197
FAM214A	28130.6	14498	0.0993368	6813	-2.23238	14879	-2.77442	15545	-0.827893	12146
ATP1B1	28131.1	14499	-1.1453	13963	-1.89842	14310	0.265012	6315	0.603645	4179
NHLRC3	28132.1	14500	0.176826	6287	-2.77594	15442	-2.2637	15229	0.486648	4678
RTKN2	28133.5	14501	-1.47268	14804	-0.625991	11249	-0.652889	10968	-0.921334	12604
TXNDC15	28133.6	14502	-0.290458	9515	-2.78769	15451	-0.564931	10555	0.517643	4548
CASP6	28147.1	14503	-0.79533	12512	-1.37297	13153	-0.583693	10656	-0.400896	9662
CWC22	28147.6	14504	-0.765074	12364	-0.988145	12191	-1.07014	12713	-0.509005	10315
TDP2	28148.9	14505	-1.96464	15442	-0.627276	11254	-0.462668	10067	-0.233912	8679
NIF3L1	28152.8	14506	-0.300557	9574	-2.00465	14512	-0.969642	12305	1.37799	1703
GOLGA1	28155.6	14507	-0.520678	10994	-1.68731	13902	-0.751708	11429	0.328847	5457
RARS2	28156.1	14508	-0.31166	9657	-1.76196	14058	-1.1781	13061	1.12937	2313
LRP10	28157.1	14509	-0.875277	12883	-2.86061	15504	0.405574	5637	0.268329	5799
BTBD8	28157.2	14510	-1.26129	14294	-0.341175	10510	-1.20827	13165	-0.887432	12444
SDCCAG8	28158.4	14511	-0.190544	8829	-3.32481	15678	-0.690949	11158	-0.430268	9814
HIPK1	28161.5	14512	-0.956501	13215	-2.20597	14842	0.241247	6434	0.166876	6320
B3GALNT1	28162.9	14513	-2.87678	15728	-0.430756	10746	-0.583372	10654	0.309035	5575
TAX1BP1	28163.2	14514	-0.0751827	8054	-2.66588	15360	-1.1253	12895	1.25651	1988
SPG11	28166.6	14515	-0.904076	13013	-2.70884	15392	0.395759	5682	-0.538307	10512
KANSL3	28169.8	14516	-1.44437	14745	-0.892991	11984	-0.3906	9715	0.929162	2912
NAA50	28171.4	14517	0.0777492	6964	-2.46705	15160	-1.98367	14867	0.651515	3972
SLC35C2	28173.7	14518	-1.31795	14454	-1.1844	12696	-0.204757	8779	-0.73609	11617
FAM114A1	28176.8	14519	-0.958102	13227	-1.20779	12754	-0.542862	10445	1.19782	2143
RANBP3L	28177.8	14520	-1.11766	13871	-0.421181	10722	-1.29122	13409	-0.577337	10735
RNF141	28178.1	14521	-1.08064	13725	-0.379056	10612	-1.4456	13831	-0.0903387	7827
KIAA2026	28179.1	14522	-0.310476	9645	-1.19785	12733	-3.14853	15660	-1.17389	13697
STAM2	28179.5	14523	-0.0321073	7751	-2.569	15260	-1.34388	13555	1.55532	1340
DDX42	28185.5	14524	-0.0468483	7847	-2.05954	14611	-1.85583	14671	-0.23347	8672
IWS1	28186.7	14525	-0.60195	11474	-1.53077	13541	-0.766377	11487	1.22931	2058
TRMT2B	28187.6	14526	-0.637607	11673	-2.53832	15233	-0.0409143	7961	-0.812958	12062
RLF	28188.1	14527	-0.471963	10688	-1.36989	13148	-1.2794	13377	-0.638767	11067
CCDC50	28189	14528	0.054348	7141	-2.28361	14944	-2.12053	15059	1.9502	774
RAB25	28190.4	14529	-1.74628	15233	-2.39166	15071	0.963011	3138	-0.878883	12397
RNF24	28199.6	14530	-2.04791	15505	-0.581591	11133	-0.512067	10305	0.650418	3977
OGFOD1	28199.8	14531	-1.17899	14079	-0.368629	10581	-1.29402	13421	-0.84649	12245
BBS7	28200.6	14532	-1.09084	13768	-0.438917	10765	-1.3292	13519	-0.343869	9295
EMC1	28206.5	14533	-0.430002	10432	-1.47032	13374	-1.26705	13349	2.44802	356
LRRC37B	28211.7	14534	-1.14841	13976	-2.82916	15482	0.708303	4206	-1.45365	14599
MBOAT2	28212.4	14535	-0.718198	12128	-2.05936	14610	-0.159763	8545	1.28825	1904
SLK	28216.1	14536	-0.507609	10903	-2.8116	15467	-0.183925	8679	-0.516713	10361
GPR155	28225.9	14537	-0.673705	11877	-2.02242	14551	-0.258506	9046	0.822609	3306
ANKLE2	28228.7	14538	-1.43391	14725	-1.30594	13001	-0.0306572	7909	0.529397	4501
PLK2	28229.5	14539	-1.24633	14253	-0.378445	10610	-1.21063	13171	0.892267	3051
HOXB3	28232.5	14540	-2.24008	15609	-0.269738	10333	-0.833895	11750	-0.497646	10253
MAP2K4	28236	14541	-1.00648	13450	-1.62197	13750	-0.115806	8329	1.94733	777
ALDH1L2	28241.4	14542	-0.516032	10962	-1.79841	14133	-0.699594	11197	1.3346	1806
RIOK2	28242.3	14543	0.19682	6155	-3.3057	15672	-2.2278	15190	-0.159585	8235
TMCO1	28244.4	14544	-0.90269	13004	-1.65024	13824	-0.220107	8847	0.64324	4011
BARD1	28252.1	14545	-0.489906	10791	-1.08617	12465	-1.85096	14659	0.668109	3906
CLIC4	28252.3	14546	-0.577291	11328	-2.49148	15187	-0.181854	8671	1.47281	1512
TRIM4	28257.6	14547	-1.33338	14506	-1.45092	13326	0.0142737	7658	-0.470203	10086
MTREX	28257.7	14548	-0.597686	11445	-1.18006	12693	-1.24914	13289	-0.448116	9935
FXYD5	28261.4	14549	-1.29957	14403	-1.34726	13090	-0.102644	8266	3.86701	36
HIPK3	28270.3	14550	-0.0105503	7607	-2.21383	14850	-1.88307	14722	-0.386237	9562
RECQL	28272.4	14551	-0.20189	8908	-1.57819	13658	-2.18377	15131	0.584051	4253
KRT15	28274.5	14552	-2.96423	15734	-1.06531	12408	0.0104632	7676	-1.17659	13711
RPF1	28274.7	14553	-1.04218	13566	-1.44667	13307	-0.264895	9084	0.749259	3592
TSPAN1	28283.4	14554	-1.99391	15471	-1.43323	13284	0.247662	6395	-1.27479	14076
RCOR1	28285.1	14555	-1.38581	14602	-0.794981	11709	-0.586351	10669	-0.411074	9714
U2SURP	28293.4	14556	0.178845	6271	-3.08082	15619	-2.25201	15222	-0.674848	11264
RAP2B	28297.6	14557	-2.25426	15616	-0.143709	10008	-1.01615	12487	0.716566	3712
DAP3	28298.3	14558	-0.81348	12599	-1.75912	14049	-0.269764	9104	2.15309	568
PDCD7	28298.7	14559	-0.396106	10199	-1.08866	12469	-2.9084	15595	-1.63593	14969
GNB1	28303.2	14560	-1.13464	13927	-1.49459	13443	-0.121063	8357	2.4208	375
DHRS7	28303.5	14561	-0.67867	11906	-2.45205	15142	-0.0565546	8021	1.48902	1474
ERP44	28304.1	14562	0.198838	6142	-3.64183	15729	-2.2492	15218	-0.00405368	7268
HNRNPH3	28304.9	14563	-0.33838	9844	-2.70129	15390	-0.560458	10525	-2.41568	15650
CMTM4	28308.4	14564	-1.38444	14599	-0.879808	11946	-0.504156	10264	-0.477674	10136
TMEM30B	28310.5	14565	-1.15739	13999	-1.06456	12405	-0.502557	10255	-1.23106	13944
NACC1	28313.4	14566	-0.827919	12665	-0.882633	11954	-1.17431	13050	-0.0140131	7339
PON2	28313.9	14567	-0.336137	9825	-1.40597	13224	-1.88066	14718	2.55652	301
CYFIP1	28318.9	14568	-1.01093	13464	-1.05348	12376	-0.676751	11099	0.728631	3668
MRPL40	28320.3	14569	-0.742451	12239	-1.60329	13709	-0.514456	10317	4.37088	15
SLC38A9	28327.4	14570	-0.995062	13406	-0.623486	11244	-1.2759	13367	1.21499	2100
PNPLA4	28328.4	14571	-1.0357	13544	-1.19197	12722	-0.518412	10339	-0.304577	9072
PLAA	28329.4	14572	-0.664916	11822	-0.738118	11572	-2.09145	15029	0.633545	4048
PLEKHA5	28335.1	14573	-0.75018	12283	-0.776933	11648	-1.6247	14229	-1.88161	15326
TMCC1	28335.9	14574	-1.5698	14974	-1.28252	12943	-0.0216985	7866	-0.544468	10546
ZNF404	28350.4	14575	-1.16047	14011	-0.292746	10398	-1.59411	14158	-1.22011	13898
DHFR2	28353.8	14576	-0.440961	10496	-1.30522	13000	-1.63885	14255	-0.713307	11486
TNPO3	28354.5	14577	-0.795082	12510	-1.42304	13259	-0.626268	10853	3.0653	146
MGAT4A	28360	14578	0.0692651	7025	-2.21999	14862	-3.50777	15711	1.20447	2127
TTC37	28360.3	14579	-0.159502	8606	-1.73099	13985	-2.16764	15109	1.47688	1504
C8orf76	28362.9	14580	-0.571428	11297	-0.986953	12185	-1.85737	14677	-0.699961	11413
WDR5B	28369.2	14581	-0.00356373	7565	-2.01908	14543	-2.80895	15560	-0.362619	9413
TIMM9	28377.6	14582	-0.0135697	7622	-2.80774	15464	-1.40486	13730	0.853436	3192
GXYLT2	28378.6	14583	-0.601511	11473	-2.502	15203	-0.182296	8673	0.289622	5678
UBR2	28380.3	14584	-0.160025	8608	-2.03538	14568	-1.53643	14028	1.16198	2228
TADA2B	28385	14585	-0.859695	12816	-0.382013	10620	-2.71764	15524	-0.636889	11055
UBE2H	28390.2	14586	-1.09133	13771	-1.6016	13704	-0.0997104	8249	0.835643	3264
PLS1	28395.9	14587	-1.06609	13671	-0.348744	10530	-1.7461	14483	-0.784345	11878
FRMD6	28401	14588	-1.20731	14146	-1.6916	13911	0.069567	7332	-0.253959	8784
TMEM106B	28407.8	14589	-0.0381836	7796	-1.90102	14313	-3.857	15741	1.57389	1303
MARVELD1	28410.7	14590	-1.11849	13874	-3.29115	15667	0.665987	4380	0.926069	2922
FAM102B	28411.9	14591	-1.77941	15277	-0.266061	10323	-1.04385	12592	0.153436	6383
ARRDC3	28412	14592	-0.409942	10316	-1.07895	12443	-3.33551	15693	-1.17223	13687
ERG	28414.3	14593	-3.20609	15749	-0.196954	10132	-0.962536	12281	-0.315284	9124
RND3	28418.9	14594	-1.07865	13713	-1.48302	13414	-0.23782	8943	0.0996272	6691
TMEM87A	28421.7	14595	-1.07867	13714	-2.81067	15466	0.536547	5017	-0.613177	10927
HSD17B12	28424.2	14596	-1.61594	15057	0.102519	9379	-1.89856	14741	0.739129	3635
YTHDF2	28426.4	14597	-1.84408	15347	-1.22122	12790	-0.00986595	7794	0.997705	2703
SLC39A10	28428	14598	-0.730981	12184	-1.63622	13784	-0.545198	10459	1.15361	2250
AP2S1	28435.2	14599	-0.957427	13221	-1.33418	13066	-0.52084	10351	0.705994	3748
CP	28439.9	14600	-1.24643	14254	-0.45541	10803	-1.21853	13203	-1.18607	13752
GMPS	28441.1	14601	-0.627092	11605	-1.26975	12913	-1.15478	12988	0.586465	4246
ZNF638	28441.9	14602	-0.0427248	7820	-2.12258	14705	-2.08449	15021	-1.03052	13112
EIF3A	28442	14603	-0.0104772	7606	-2.79888	15458	-1.46744	13888	-0.222243	8603
ACLY	28442.6	14604	-0.243233	9190	-1.65681	13836	-1.87575	14709	2.55005	306
MIER3	28443.6	14605	-0.206615	8937	-1.64196	13799	-2.19498	15147	-0.63648	11052
BCAT1	28449.1	14606	-2.17265	15578	-0.776878	11647	-0.38532	9693	0.0290442	7085
MGP	28457.5	14607	-0.730017	12182	-1.98182	14463	-0.294789	9218	0.146971	6409
PTPRG	28459.1	14608	-2.05406	15508	-0.219044	10183	-1.04898	12617	-0.0639327	7662
CAP1	28460.2	14609	-0.639654	11685	-2.21846	14858	-0.28896	9184	1.8533	892
UBXN2B	28463.5	14610	-0.136982	8455	-1.98164	14461	-1.82147	14613	-1.09345	13356
ZDHHC7	28464.4	14611	-0.287302	9485	-2.87606	15523	-0.676005	11094	0.309088	5574
ESD	28464.7	14612	-1.00855	13458	-1.44245	13297	-0.372932	9623	1.61645	1232
SEC24D	28466.2	14613	-0.154906	8569	-2.85909	15503	-1.0069	12458	0.732523	3658
MMP13	28471.6	14614	-1.84	15344	-0.87151	11919	-0.359991	9553	0.105627	6651
CD151	28473.2	14615	-1.15061	13978	-1.26595	12901	-0.37743	9647	1.64262	1190
PTGER2	28475	14616	-1.17325	14055	-1.39752	13203	-0.242617	8961	-0.0479368	7560
CCDC186	28479.6	14617	-0.148408	8525	-2.27668	14935	-1.36703	13635	-0.954893	12777
PARVA	28480	14618	-2.55216	15691	-2.67593	15373	1.14025	2453	-0.591518	10821
SERINC5	28481.3	14619	-1.23161	14208	-0.162648	10052	-1.93049	14787	-0.304977	9074
RBM33	28481.9	14620	-0.736208	12209	-0.637976	11282	-2.36177	15318	-1.21838	13891
EIF2A	28483.4	14621	-0.25495	9257	-3.53429	15718	-0.674445	11086	-0.176651	8341
THAP1	28485.4	14622	-0.895158	12970	-0.697534	11457	-1.4698	13891	1.66666	1148
AGO3	28486.5	14623	-0.2409	9158	-2.17199	14800	-1.1577	12993	-1.58677	14877
POLR1F	28488	14624	-0.840742	12729	-1.0581	12391	-1.00622	12455	0.398727	5122
NRAS	28488.1	14625	-0.298741	9562	-1.41064	13233	-2.49459	15414	2.91958	183
RNGTT	28491.5	14626	-1.33107	14497	-0.316868	10448	-1.36617	13631	2.16776	559
C11orf58	28491.7	14627	0.0190564	7418	-2.22755	14874	-2.44078	15373	-0.559307	10632
EVI5	28497.1	14628	-0.528603	11046	-0.992797	12205	-2.29154	15258	3.31763	101
HEATR3	28497.5	14629	-2.20203	15594	0.136552	9281	-1.65713	14294	0.282849	5712
AP2M1	28502.2	14630	-2.26649	15622	-1.04357	12353	-0.123917	8379	1.05705	2519
CEPT1	28505.3	14631	-0.67011	11857	-0.696052	11450	-2.78048	15549	-0.206369	8513
ATP1B3	28505.6	14632	-0.566538	11269	-1.35486	13107	-1.22505	13225	0.122806	6558
ISG20L2	28510	14633	-0.975672	13312	-1.01904	12278	-0.869279	11872	0.834813	3266
TGFB2	28510.1	14634	-1.15586	13993	-1.08525	12463	-0.561788	10535	-0.0072795	7296
SBNO1	28513.8	14635	-0.534418	11080	-2.13857	14741	-0.52764	10384	-0.200292	8465
SLC38A2	28514.1	14636	-0.332657	9802	-2.07085	14630	-1.0031	12442	-1.28103	14099
SNAPC5	28518.2	14637	-1.16486	14028	-1.29309	12971	-0.356843	9527	-0.455879	9997
PALS1	28522.7	14638	-1.19893	14126	-0.840152	11838	-0.784585	11564	-0.123159	8000
TM9SF4	28524.8	14639	-0.431423	10444	-4.43688	15754	-0.327192	9383	-0.642491	11092
SON	28534.7	14640	-0.0299349	7736	-2.75046	15425	-1.49518	13941	-0.407863	9698
TRIB1	28538.1	14641	-0.809147	12584	-0.894328	11987	-1.33483	13534	-0.823158	12114
SGCB	28540.6	14642	-1.1396	13942	-3.29832	15670	0.636845	4525	1.30503	1864
FAM174A	28541.5	14643	-1.97721	15451	-0.735561	11560	-0.494557	10220	1.0071	2666
TUT4	28543.1	14644	-1.13352	13924	-0.743901	11581	-0.990429	12387	-0.541013	10530
SPPL3	28547.9	14645	-0.657006	11777	-2.17832	14810	-0.311287	9311	-0.926649	12632
AP5M1	28552	14646	-0.496271	10841	-1.49738	13454	-1.2386	13267	0.351701	5346
NEBL	28554.7	14647	-0.774138	12410	-1.05355	12377	-1.181	13070	-0.474929	10116
RNF170	28555.4	14648	-0.837842	12711	-0.762046	11611	-1.5703	14104	0.798109	3395
SH3BGRL3	28557.3	14649	-1.76066	15255	-2.12282	14706	0.639367	4508	4.12153	22
TSPAN3	28559.2	14650	-0.287936	9492	-2.03767	14574	-1.18683	13083	-0.65044	11138
ZNF649	28564	14651	-0.661761	11801	-0.711397	11494	-3.14086	15658	-1.80568	15234
CLNS1A	28565.5	14652	-0.610724	11522	-1.77949	14092	-0.675188	11088	-1.13269	13521
TRIM33	28565.8	14653	-0.383391	10123	-1.7363	13997	-1.24933	13290	-1.43471	14545
ZMAT3	28565.9	14654	-1.03428	13537	-1.05504	12380	-0.758928	11459	0.571326	4306
BCAS2	28566.4	14655	-0.507661	10904	-1.06962	12420	-2.21629	15184	-0.784872	11884
TSPYL4	28570.5	14656	-2.09944	15542	0.120588	9330	-1.71318	14415	0.266829	5806
CFAP20	28571	14657	-1.09795	13800	-1.53234	13545	-0.221831	8858	0.631394	4055
TRAF5	28572.7	14658	-0.744257	12250	-1.63707	13787	-0.581071	10635	-1.0656	13262
STYX	28576.4	14659	-0.166489	8663	-2.04539	14590	-1.654	14282	0.101996	6673
RMDN1	28579.4	14660	-0.350553	9924	-1.39345	13192	-2.19452	15145	-0.0677417	7687
SNX4	28579.8	14661	-0.774261	12412	-1.92125	14355	-0.315125	9327	0.140922	6444
RRP36	28579.9	14662	-0.737439	12219	-0.938664	12081	-1.50303	13961	3.34217	96
RANBP9	28585.8	14663	-0.693006	11980	-0.860086	11889	-1.86066	14685	1.37826	1702
NUP43	28586.8	14664	-0.803533	12549	-1.33796	13075	-0.793896	11594	1.5917	1276
RNF20	28588.4	14665	-0.457277	10597	-2.00656	14516	-0.806876	11655	-1.64103	14986
ARL6	28591.3	14666	-0.348363	9914	-2.10333	14676	-0.979381	12340	1.20962	2108
LSM14A	28592.2	14667	-0.4035	10266	-2.16329	14787	-0.800048	11621	-0.145166	8132
PRSS23	28594.2	14668	-2.01003	15480	-1.0524	12374	-0.191687	8720	0.643234	4012
TRAPPC6B	28601	14669	-1.29285	14375	-2.99507	15581	0.711862	4186	-0.358107	9385
MTDH	28601.1	14670	-0.308773	9629	-1.94126	14392	-1.25748	13314	0.243601	5914
WSB1	28603.8	14671	-0.312002	9659	-1.98721	14474	-1.19632	13119	1.54322	1358
ATRX	28614.7	14672	-0.0709517	8017	-3.17107	15641	-1.2447	13275	-2.03794	15459
SLC49A4	28615	14673	-0.683096	11927	-1.07762	12439	-1.41797	13764	0.911564	2971
PDIA4	28615.3	14674	-1.33995	14519	-1.51298	13488	-0.0548658	8014	2.2728	481
IDE	28615.6	14675	-0.706124	12062	-1.27853	12932	-1.05111	12626	0.0302884	7075
AMMECR1L	28616.5	14676	-0.126834	8396	-1.7844	14104	-3.2146	15675	0.427413	4969
NR2C2	28622	14677	-0.208495	8948	-1.94853	14403	-1.66861	14316	-0.324347	9176
JKAMP	28623.1	14678	-0.162158	8628	-2.54398	15240	-1.21309	13177	1.51318	1418
RPAP3	28623.8	14679	-0.0874248	8138	-2.03062	14560	-2.22331	15188	-0.708566	11464
SAP130	28627	14680	-1.29293	14376	-1.42495	13265	-0.181697	8670	1.12993	2309
AKAP12	28631	14681	-1.393	14617	-0.192753	10119	-1.6825	14355	-0.0716624	7709
IARS2	28635.3	14682	-0.429721	10431	-1.83474	14204	-1.04103	12582	0.596066	4203
CCNYL1	28641.4	14683	-0.761086	12339	-0.726128	11533	-2.04047	14955	0.819522	3315
EIF2B3	28644.6	14684	-1.94514	15426	-1.45315	13334	0.124235	7056	1.27968	1925
ATP5IF1	28647.7	14685	-0.641487	11700	-2.49008	15184	-0.230474	8897	-0.23464	8685
HSPA14	28648.4	14686	-0.503263	10876	-1.18569	12698	-1.97097	14849	0.219328	6032
SLC44A1	28649.1	14687	-0.643687	11707	-1.91392	14340	-0.554798	10506	0.587354	4240
ORMDL1	28655.7	14688	-0.0623956	7967	-2.42091	15103	-1.73242	14456	0.60951	4155
EXD2	28657	14689	-1.95829	15439	-0.527552	10988	-0.78247	11554	-0.594247	10833
EXOC5	28657.2	14690	-0.100478	8216	-2.76865	15439	-1.30495	13456	0.116941	6599
ASAP2	28664.1	14691	-0.646808	11726	-1.05366	12379	-1.64164	14263	0.944769	2858
ATP2B1	28665.6	14692	-0.164413	8643	-2.13598	14735	-1.61015	14204	-1.1028	13403
SKIL	28667.2	14693	-0.960946	13243	-1.95927	14428	-0.0805345	8155	0.278747	5743
UFD1	28671.1	14694	-1.24153	14234	-1.60966	13720	-0.069352	8088	3.366	95
SLIT2	28672.1	14695	-1.20551	14140	-1.48384	13418	-0.211569	8804	0.363738	5292
MRS2	28672.3	14696	-0.796439	12516	-0.813602	11773	-1.65897	14299	0.0375868	7028
MTM1	28674.1	14697	-0.783678	12456	-1.11308	12526	-1.14101	12947	1.28087	1921
ZNF280C	28677.4	14698	-0.214211	8985	-1.83538	14205	-1.90315	14748	-0.113303	7948
MITD1	28678	14699	-0.963586	13261	-1.28757	12957	-0.652342	10967	-0.387975	9575
CUL1	28678.6	14700	-0.386102	10142	-2.147	14757	-0.905573	12023	1.40989	1640
USP14	28683.6	14701	-0.498483	10851	-2.00821	14519	-0.761227	11465	2.60567	278
SMARCE1	28683.8	14702	-0.604512	11490	-1.16302	12656	-1.57449	14111	-0.903162	12525
MLLT11	28689.6	14703	-1.40466	14641	-0.556878	11068	-1.04865	12615	3.19654	120
PAXBP1	28689.9	14704	-0.465417	10645	-1.23688	12829	-2.07798	15011	-0.0628157	7656
SLMAP	28691.7	14705	-0.515121	10955	-2.44942	15139	-0.479835	10143	-0.361659	9403
SLC30A1	28692.7	14706	-1.14114	13950	-0.207463	10156	-2.43125	15365	-0.129449	8035
GNPDA2	28693.6	14707	-0.553887	11202	-1.41912	13251	-1.28899	13406	0.642025	4021
MRPL20	28700.3	14708	-0.756167	12312	-2.20267	14838	-0.204512	8777	0.683224	3853
PINK1	28701.2	14709	-1.30345	14417	-1.86824	14257	0.161844	6853	1.85108	896
ERBIN	28702.4	14710	-0.303329	9592	-1.68755	13903	-1.75792	14498	0.219563	6028
RYBP	28704.3	14711	-0.792342	12491	-1.02123	12287	-1.2929	13412	0.260711	5834
PNN	28705.7	14712	0.0165031	7428	-2.55564	15248	-2.1165	15052	-2.20461	15560
FBXO11	28708	14713	-0.0395802	7807	-2.22273	14867	-2.27259	15239	0.3096	5573
PRMT3	28715.7	14714	-1.77358	15268	0.115416	9346	-2.11928	15058	-0.396671	9634
SSR3	28716.3	14715	-0.0086949	7593	-2.24081	14891	-2.7064	15518	1.19808	2142
ZC3H8	28717.3	14716	-1.57202	14979	-1.49085	13435	0.016533	7647	-1.30993	14190
BPNT2	28721.9	14717	-0.38993	10165	-1.9061	14324	-1.12827	12902	0.104686	6658
LRP12	28723.7	14718	-2.27521	15626	-0.37168	10590	-0.93878	12174	1.91904	823
HSDL2	28733	14719	-0.993767	13401	-0.561122	11080	-1.73801	14465	-2.17491	15543
RASEF	28734.3	14720	-1.20223	14134	-0.905801	12006	-0.80297	11636	-0.352023	9349
GSKIP	28737.6	14721	-0.540361	11118	-1.24236	12846	-1.69846	14387	-0.0493268	7568
ATAD5	28738	14722	-0.704622	12056	-0.962277	12127	-1.71157	14411	0.386078	5191
C2orf69	28740.8	14723	-0.707635	12071	-0.804567	11742	-2.18418	15132	-1.40011	14466
MED13L	28743.8	14724	-0.346371	9899	-1.889	14291	-1.28441	13391	-1.11716	13450
CIBAR1	28744.5	14725	-1.50495	14861	0.0707275	9456	-2.64456	15490	-0.650452	11140
SETD7	28748.9	14726	-0.394074	10193	-3.58241	15725	-0.497965	10230	-0.553561	10598
GBP3	28749.3	14727	-0.608338	11511	-1.2047	12750	-1.53513	14026	0.14077	6445
MXRA5	28752.2	14728	-1.23239	14210	-2.22164	14864	0.314178	6087	-0.0311772	7449
NET1	28756.2	14729	-1.66911	15113	-0.643081	11301	-0.799064	11615	-0.375792	9501
UBA3	28759.9	14730	-0.201244	8903	-1.96407	14437	-1.80109	14580	1.04788	2540
CLTC	28761.5	14731	-0.381818	10109	-2.32416	15001	-0.836296	11762	1.51632	1411
NUMA1	28768.9	14732	-1.99413	15472	-1.18947	12715	-0.130781	8413	-2.88013	15727
GLIPR1	28772.4	14733	-0.565669	11262	-2.0039	14510	-0.669209	11059	0.956588	2824
CWC25	28772.5	14734	-1.11419	13854	-0.58017	11130	-1.42926	13791	-1.37611	14387
RWDD1	28773.7	14735	-1.32803	14486	-1.28308	12944	-0.331522	9407	1.51031	1425
FBXO34	28777.7	14736	-1.20705	14143	-0.854706	11875	-0.890155	11957	-1.07016	13281
TRMT10C	28778.8	14737	-0.758702	12323	-1.88759	14289	-0.442707	9963	0.977509	2763
PPIP5K2	28780.8	14738	-0.186605	8801	-2.16365	14788	-1.56601	14095	-0.1359	8082
COPB2	28782.1	14739	-0.0780534	8077	-2.64688	15336	-1.56447	14093	0.256287	5851
ETHE1	28782.7	14740	-2.00382	15477	-2.42189	15106	0.782491	3853	0.759958	3552
