## Supplementary material for "Proliferation- and cytotoxic immune signatures identify chemotherapy-responsive bladder tumors in a molecular subtype dependent manner": Table S2 (part 7 of 8)

### Sheet: Stroma rich (continued)
Gene	Meta rank-score	Rank by rank-score	t limma Lund	Rank limma Lund	t limma Seiler	Rank limma Seiler	t limma SWOG	Rank limma SWOG	t limma Lund RC-only	Rank limma Lund RC-only
SESTD1	28782.7	14741	-1.14837	13975	-1.95589	14420	0.0692831	7335	0.346469	5371
ARL1	28784.6	14742	0.0710219	7011	-3.55791	15719	-2.00891	14903	-0.472207	10102
PURA	28787.4	14743	-2.33247	15641	-1.56636	13629	0.237923	6454	-1.35272	14319
LRRC8B	28795	14744	-1.26124	14293	-0.146471	10015	-2.3833	15336	0.244041	5913
PSMD6	28795.8	14745	-0.364223	10021	-1.89157	14296	-1.25345	13305	0.86287	3159
PLEKHA1	28796.1	14746	-0.253898	9249	-1.79301	14121	-1.9076	14755	-0.708392	11461
SYAP1	28796.2	14747	-0.660115	11795	-1.43192	13281	-1.06374	12689	0.400146	5112
RNF217	28799.5	14748	-1.09647	13791	-0.554703	11062	-1.55398	14064	1.26828	1948
SKA2	28799.8	14749	-0.257417	9272	-1.90488	14321	-1.68032	14346	0.532307	4484
WDR11	28800.9	14750	-0.275397	9403	-2.08411	14652	-1.33113	13525	-0.0611107	7644
SLC30A5	28803	14751	-1.27763	14337	-0.846991	11857	-0.835959	11760	1.0042	2673
ACIN1	28804.3	14752	-0.936396	13131	-2.41475	15096	0.0766943	7300	-2.03142	15453
ITGA6	28804.4	14753	-1.35987	14549	-2.1269	14716	0.334741	5981	2.34321	433
USP9X	28804.8	14754	-0.164653	8647	-2.12682	14715	-1.76034	14503	-0.375883	9503
UACA	28806.6	14755	-1.04389	13576	-2.42298	15108	0.203735	6639	0.954519	2833
C15orf40	28809.3	14756	-0.653692	11763	-0.824088	11805	-2.88706	15587	-0.0252855	7408
SEC62	28809.3	14757	-0.518453	10975	-2.38473	15065	-0.550017	10481	-0.634818	11047
TMEM144	28819.8	14758	-1.15184	13983	-0.395533	10652	-1.82018	14611	0.480256	4705
MRPL42	28822.1	14759	-0.437282	10477	-1.76206	14059	-1.20314	13151	-1.38358	14412
SRPX2	28822.6	14760	-2.13244	15554	-3.29638	15669	1.0638	2740	0.603794	4178
NBEAL1	28825.6	14761	-1.46237	14788	-1.51352	13494	-0.0556154	8017	-1.38872	14433
RINT1	28833.5	14762	-0.986253	13364	-0.377811	10608	-2.96742	15615	2.51438	322
INO80	28838.1	14763	-1.50838	14865	-1.44677	13308	-0.107134	8286	0.532671	4479
MASTL	28839.1	14764	-0.614754	11548	-0.971527	12153	-2.32183	15288	0.550746	4389
ZMYND11	28839.3	14765	-0.768819	12385	-1.44135	13295	-0.874026	11893	-1.35088	14310
MSL2	28845	14766	-0.459501	10611	-1.45772	13345	-1.68838	14369	-1.0874	13335
RPRD1B	28845.9	14767	-0.694506	11987	-1.42611	13268	-1.02877	12532	-1.26918	14053
TMEM126A	28850.1	14768	-0.0262712	7708	-2.18557	14819	-3.96762	15746	0.901234	3017
CBR4	28852.9	14769	-1.0962	13789	-1.09874	12500	-0.74873	11415	-0.706482	11450
ENPP1	28860.2	14770	-2.31212	15631	-1.20826	12756	-0.105971	8280	1.31372	1847
SCFD1	28861	14771	-0.200327	8896	-1.80299	14145	-2.39364	15343	0.869194	3134
DDHD1	28862.9	14772	-0.709744	12084	-1.47299	13381	-0.946268	12208	-0.470207	10087
ELF1	28868.2	14773	-0.128501	8402	-4.15312	15750	-1.15806	12996	0.407316	5074
PLCG1	28869.7	14774	-1.49613	14845	-1.40417	13219	-0.159782	8546	-0.740503	11645
DPY19L3	28870.5	14775	-0.822658	12642	-1.33133	13062	-0.906388	12028	-0.0974781	7861
JAG1	28871	14776	-1.56847	14969	-0.143469	10007	-1.76936	14521	-1.10978	13429
TEAD1	28874.7	14777	-0.501994	10867	-2.63622	15322	-0.504746	10270	1.20589	2122
LMTK2	28874.7	14778	-1.8399	15343	-1.22012	12786	-0.180908	8666	-0.222836	8607
KLF10	28876.4	14779	-1.36491	14558	-1.07246	12428	-0.551572	10488	0.689468	3820
SRP72	28883.7	14780	-0.0242103	7692	-2.73455	15415	-1.86424	14692	2.17376	553
PSMF1	28884.2	14781	-0.969461	13285	-0.803124	11739	-1.37732	13660	0.626571	4088
TMEM181	28884.4	14782	-1.52492	14899	-0.772727	11637	-0.777188	11526	2.22948	511
HPS5	28885.8	14783	-0.301683	9581	-1.61194	13725	-2.23623	15206	0.502366	4615
AREL1	28886.9	14784	-0.507145	10899	-2.56994	15261	-0.524103	10364	-0.130822	8039
UFSP2	28894.3	14785	-0.659312	11789	-0.848366	11860	-2.949	15607	1.51635	1410
SEC23A	28897.5	14786	-0.881393	12909	-1.7072	13941	-0.45203	10011	1.11682	2347
SLC12A2	28911.8	14787	-0.209243	8955	-2.73672	15417	-1.13325	12919	-0.202031	8479
LRIF1	28913	14788	-0.233704	9108	-1.72328	13974	-2.5878	15464	-0.771345	11807
PCBP2	28914.8	14789	-0.322218	9737	-3.04799	15606	-0.752579	11434	0.193322	6176
YWHAB	28915.5	14790	-0.537337	11101	-1.96221	14433	-0.821985	11713	0.219959	6026
TEX9	28915.8	14791	-1.17302	14054	-0.924825	12052	-0.902502	12011	-0.831971	12170
TOMM70	28918.6	14792	-0.419468	10374	-2.09464	14666	-0.974088	12322	-0.279607	8927
RBM43	28918.8	14793	-0.288127	9494	-1.75279	14034	-1.9397	14803	-0.448845	9943
ZZZ3	28919.4	14794	-1.86159	15370	-1.11973	12544	-0.287397	9176	-0.278448	8920
SEC31A	28919.9	14795	0.0472973	7199	-2.99138	15579	-2.20249	15159	0.306116	5587
RECK	28925.1	14796	-1.23383	14212	-0.500274	10922	-1.50398	13965	0.885709	3076
MIEF1	28926.3	14797	-1.03846	13555	-1.38011	13167	-0.575607	10616	0.740221	3629
TRIM27	28926.8	14798	-1.0476	13599	-1.04542	12359	-0.92145	12101	-0.15572	8208
TCEANC2	28936.3	14799	-1.41778	14673	-0.824093	11806	-0.802173	11628	1.22313	2073
WDR26	28938.6	14800	-0.29037	9513	-1.9877	14475	-1.50485	13969	-0.47089	10090
CTNNB1	28940.1	14801	-0.544242	11141	-1.75495	14041	-1.00569	12453	0.828221	3292
EXOC2	28944.6	14802	-0.68631	11943	-1.2512	12862	-1.34492	13562	1.07364	2455
DST	28947.3	14803	-0.844921	12746	-3.0928	15620	0.109421	7126	0.769582	3521
FAM172A	28949.8	14804	-0.511384	10924	-1.27249	12922	-2.02314	14928	-1.12619	13492
TMEM41B	28951.3	14805	-0.7526	12293	-0.812588	11769	-2.20463	15163	-0.00499628	7276
RBM26	28952	14806	-0.274447	9396	-2.1547	14775	-1.35174	13589	-0.480099	10149
HEATR5A	28957.2	14807	-0.24078	9157	-1.98	14459	-1.78416	14549	0.501308	4621
TUG1	28961.5	14808	-0.411749	10328	-3.27966	15662	-0.566607	10563	-0.239184	8709
ANKRD17	28964	14809	-0.38286	10116	-3.2379	15652	-0.634184	10893	-0.482619	10164
TMBIM1	28965.9	14810	-1.17956	14084	-2.18288	14816	0.177574	6770	1.60831	1243
PRPF4B	28966.2	14811	-0.614363	11542	-1.33611	13071	-1.42417	13782	0.220092	6023
REPS1	28966.6	14812	-0.702479	12047	-0.814511	11776	-2.74291	15534	0.2788	5741
GDI2	28967	14813	-0.498623	10852	-1.48736	13431	-1.5627	14090	1.96789	755
MTMR6	28967.8	14814	-0.550917	11191	-1.58893	13676	-1.19974	13133	0.267971	5803
PRPF38B	28974	14815	-0.409321	10314	-1.76503	14067	-1.37801	13662	-1.6275	14955
EPPK1	28981.3	14816	-3.48694	15756	-1.53628	13554	0.172394	6803	-2.3703	15630
SREK1IP1	28986	14817	-0.629837	11620	-1.39971	13209	-1.30143	13443	0.799724	3388
PDE3A	28992	14818	-1.02102	13493	-1.11855	12539	-0.906576	12034	-0.464906	10054
BLOC1S2	28995.3	14819	-0.280211	9433	-1.75946	14050	-2.07573	15007	0.164501	6329
GTPBP4	28995.9	14820	-0.834174	12688	-0.698111	11461	-2.30316	15268	0.597612	4197
WNK1	28997.4	14821	-0.466285	10653	-2.40576	15088	-0.714667	11262	-0.114811	7952
RIOK3	28998.8	14822	-0.777257	12426	-2.09935	14671	-0.352409	9504	1.47018	1517
GTF3A	28999.8	14823	-0.981155	13338	-2.48184	15172	0.0883091	7230	2.68508	251
EZH1	29001.5	14824	-0.22838	9076	-2.57024	15262	-1.22146	13213	-0.0810074	7774
RSL24D1	29001.6	14825	-0.634003	11647	-1.98094	14460	-0.665074	11038	-1.36042	14344
NFATC3	29007.6	14826	-0.717664	12124	-1.51741	13505	-0.94313	12190	-0.612471	10922
PCMTD1	29009.5	14827	-0.0494335	7872	-3.03706	15602	-1.6684	14315	-0.356248	9375
CDCP1	29010.7	14828	-1.18367	14093	-1.33711	13073	-0.485922	10181	0.916102	2954
SART3	29011.4	14829	-0.638059	11677	-1.18458	12697	-1.69889	14390	-1.83307	15272
NCBP1	29013.8	14830	-0.0707385	8015	-3.16963	15640	-1.54375	14044	-0.51693	10364
ZNF627	29016.4	14831	-0.861586	12827	-2.15966	14779	-0.197838	8752	-2.80698	15719
FEM1B	29021.3	14832	-1.48316	14826	-1.37098	13151	-0.249171	8994	1.0123	2647
SZT2	29023.5	14833	-1.5158	14881	-0.496654	10913	-1.21936	13205	-0.0861457	7802
PDS5A	29025.9	14834	-0.0784988	8080	-2.50044	15198	-1.94942	14820	0.767931	3523
PITPNB	29028.7	14835	-0.0216431	7675	-3.46486	15706	-1.725	14437	3.31378	103
NUP98	29036.1	14836	-0.0148665	7630	-2.58025	15269	-2.41303	15353	-0.24941	8763
PTPN21	29036.6	14837	-1.73903	15216	-0.293401	10400	-1.40464	13729	-0.192942	8420
PEG10	29037.4	14838	-1.03537	13542	-0.671499	11381	-1.64511	14268	-0.937622	12681
PLS3	29039.6	14839	-0.502075	10869	-2.68934	15382	-0.547282	10468	0.597834	4196
NR1D2	29039.9	14840	-0.920436	13069	-0.537702	11020	-3.08043	15647	0.613811	4136
MED8	29042.7	14841	-1.17878	14076	-1.13376	12580	-0.703449	11211	1.94903	775
VPS26A	29045.9	14842	-0.533112	11066	-1.86204	14243	-0.987898	12377	0.611521	4143
MARCHF5	29053.7	14843	-1.83109	15332	-0.691609	11434	-0.798901	11614	-1.59008	14883
UBE2N	29054.4	14844	-0.808938	12580	-1.10937	12522	-1.32454	13504	-1.35315	14321
ATXN2	29057.4	14845	-0.774766	12415	-1.99641	14492	-0.44533	9975	-1.46183	14620
RAD17	29058.6	14846	-1.06823	13680	-1.49369	13440	-0.484205	10166	0.695818	3799
KDM5C	29059.5	14847	-0.339203	9851	-1.8952	14303	-1.54294	14042	-1.04735	13185
PDHB	29061.4	14848	-1.05031	13608	-0.490675	10900	-2.19077	15140	-0.0651426	7671
CDH11	29061.5	14849	-0.79383	12502	-2.24468	14901	-0.263093	9074	0.271695	5781
HLTF	29062.6	14850	-0.423911	10400	-1.34828	13094	-2.8351	15571	-0.0349732	7471
AKAP13	29069	14851	-1.51276	14874	-2.65378	15345	0.578119	4814	-0.765208	11777
TMEM209	29084.5	14852	-0.282703	9449	-1.67244	13864	-2.69089	15511	2.39621	396
DERA	29084.9	14853	-0.861114	12823	-1.08436	12456	-1.26496	13338	1.12947	2312
NUDT4	29085.3	14854	-2.46372	15668	-0.135268	9978	-1.51049	13978	-1.58867	14881
KLHL23	29087.2	14855	-1.06374	13662	-0.449153	10788	-2.37156	15326	-0.229263	8647
PDE5A	29091.3	14856	-0.949511	13183	-1.82399	14182	-0.356737	9525	0.486503	4680
ABCC9	29097.8	14857	-1.55952	14954	-0.886008	11964	-0.706703	11229	-1.08653	13332
PARP6	29098.8	14858	-2.16516	15573	-2.52491	15226	0.731731	4090	0.294063	5663
MBOAT1	29103.7	14859	-0.99909	13421	-1.26331	12894	-0.809941	11672	1.50494	1441
PLAGL1	29105	14860	-1.05803	13634	-1.60247	13706	-0.415249	9812	-2.80947	15720
C12orf75	29106.5	14861	-0.368496	10035	-2.19078	14828	-1.11395	12861	0.622443	4105
EPCAM	29109.8	14862	-1.04733	13597	-0.772494	11636	-1.44724	13839	0.0242761	7108
CASP8AP2	29111.9	14863	-0.778697	12438	-1.02116	12286	-1.64636	14271	0.621404	4109
MAN2A1	29117	14864	-0.105353	8248	-3.14752	15635	-1.48268	13915	-0.45167	9966
IGF1R	29117.5	14865	-2.45462	15664	-2.74131	15421	0.833454	3621	-0.632793	11036
FBXO22	29118.2	14866	-1.31442	14450	-1.09522	12488	-0.657179	10992	-0.38291	9542
DECR1	29118.5	14867	-0.384075	10132	-2.11934	14699	-1.15653	12991	0.00168244	7226
TES	29118.7	14868	-0.0887309	8154	-3.652	15730	-1.46257	13872	0.691329	3817
SNW1	29122.5	14869	-0.248769	9224	-1.90259	14317	-2.10242	15041	0.415894	5034
PRKDC	29127	14870	-0.514243	10945	-1.97813	14454	-0.96899	12303	0.234413	5961
WDR20	29131.8	14871	-2.17036	15577	-1.78818	14111	0.27015	6283	-0.0584855	7623
PKD2	29133.9	14872	-0.766019	12369	-2.76601	15437	-0.123826	8378	-0.304784	9073
RNPEP	29137.6	14873	-1.24424	14244	-0.403281	10666	-1.94785	14816	1.47778	1502
GTF3C3	29138.6	14874	-0.886877	12927	-1.75449	14039	-0.503028	10259	-0.60232	10875
ZKSCAN1	29140.7	14875	-1.36436	14554	-2.8341	15483	0.509811	5149	-0.586532	10796
RDH10	29141.5	14876	-1.13606	13931	-0.836957	11831	-1.17206	13044	-0.538293	10511
CNIH4	29146.7	14877	-1.41047	14657	-0.599943	11181	-1.23461	13251	0.788126	3439
ZNF347	29148	14878	-0.221785	9035	-2.04971	14594	-1.95725	14832	-1.28322	14104
SNX9	29150.6	14879	-1.62601	15065	-2.0045	14511	0.269306	6292	1.32733	1817
CRKL	29152	14880	-0.584763	11364	-2.61733	15302	-0.473994	10122	1.84809	900
CAST	29152.2	14881	-0.148205	8523	-2.31878	14994	-1.94667	14813	2.02029	696
DPM1	29154.6	14882	0.0182782	7421	-3.70842	15733	-2.06368	14993	-0.287742	8975
OXSR1	29154.7	14883	-0.689742	11966	-1.49576	13448	-1.09481	12809	1.2606	1975
TMEM131	29157.9	14884	-0.193962	8853	-3.01051	15587	-1.22139	13212	-0.361754	9404
VPS13B	29158.5	14885	-0.517733	10968	-2.06345	14618	-0.904241	12016	-0.992625	12931
PSMD7	29159.4	14886	-0.309502	9635	-2.07135	14631	-1.48362	13917	0.747964	3600
PDP1	29160.9	14887	-1.05833	13637	-1.18814	12709	-0.854666	11824	-0.0261942	7414
NAV1	29161.4	14888	-1.64097	15084	-1.55411	13600	-0.0589178	8030	-0.0109485	7314
PRPF39	29164.4	14889	-1.00576	13448	-1.54002	13562	-0.548027	10470	-0.537732	10507
OPA1	29166.5	14890	-0.352522	9940	-1.89307	14298	-1.58131	14128	-0.141659	8113
GFM1	29167.7	14891	-0.538128	11105	-1.30651	13004	-2.02155	14927	-1.13552	13536
YAP1	29168.7	14892	-0.567064	11275	-1.51815	13506	-1.40385	13722	-0.930371	12644
MARCHF7	29171	14893	-0.185322	8781	-2.3758	15056	-1.68453	14358	0.229688	5983
ZBTB11	29172.2	14894	-0.590809	11392	-1.33019	13059	-1.71328	14416	-0.262819	8835
SLC2A1	29172.8	14895	-2.18483	15581	-1.24661	12853	-0.201753	8765	0.631304	4058
LRRCC1	29174.8	14896	-0.600001	11463	-1.30935	13007	-1.71396	14418	1.32982	1813
BRAP	29175.2	14897	-0.396325	10203	-2.31467	14992	-1.00177	12436	-1.25263	14011
CTPS1	29180.1	14898	-0.501848	10866	-1.6733	13868	-1.37132	13641	1.04561	2549
ZNF586	29184.2	14899	-1.04832	13601	-0.868896	11910	-1.3033	13451	-2.57422	15680
DCBLD1	29187.5	14900	-0.664449	11819	-1.63568	13780	-1.00438	12448	0.347666	5367
STEAP4	29188	14901	-0.917836	13062	-0.785487	11671	-1.86515	14694	0.739452	3633
KMT2E	29188.9	14902	-0.354644	9950	-2.28131	14941	-1.13508	12925	-0.747123	11675
H2BC5	29194.9	14903	-0.280221	9434	-2.11462	14689	-1.59637	14164	-1.53197	14766
SMURF2	29196.1	14904	-0.388684	10160	-2.17304	14803	-1.12811	12900	1.81227	946
SLC16A7	29198.4	14905	-0.492083	10811	-2.54883	15243	-0.682116	11122	-0.464747	10052
STX12	29201.4	14906	-1.20152	14131	-0.865776	11901	-1.07517	12736	1.5064	1437
SUMO2	29205.5	14907	-0.286771	9482	-2.71146	15397	-1.08146	12759	1.53982	1367
FUBP1	29206.7	14908	-0.17293	8711	-2.77402	15441	-1.42899	13790	-0.367603	9448
MTFR1L	29210.3	14909	-2.77782	15720	0.121606	9326	-2.46169	15391	0.90327	3006
GPALPP1	29214.6	14910	-0.88977	12941	-1.31571	13020	-0.978001	12336	-0.962834	12817
SCARB2	29216.9	14911	-0.363412	10015	-2.78612	15449	-0.878924	11912	2.27341	480
SPEN	29217.9	14912	-0.852879	12785	-1.48646	13428	-0.843898	11786	-0.725859	11564
CCDC93	29218.4	14913	-0.315055	9688	-1.77545	14084	-2.06879	15001	2.19033	539
DHX15	29219.6	14914	0.00467385	7515	-3.32077	15675	-2.14459	15093	-0.790064	11917
TANC2	29221.6	14915	-0.69724	11999	-1.48395	13419	-1.14088	12945	0.546888	4413
HM13	29230.6	14916	-1.52991	14906	-1.67277	13866	-0.0308302	7910	1.72561	1063
ALG10B	29232.7	14917	-0.595767	11435	-1.42327	13261	-1.56131	14083	0.64967	3984
EMP1	29235.3	14918	-1.81939	15320	-0.469899	10844	-1.19373	13109	2.93326	180
ZFP3	29236.3	14919	-0.744065	12247	-1.6489	13819	-0.863159	11849	-0.8214	12105
DYNLT3	29237.4	14920	-0.675751	11882	-1.46916	13370	-1.23002	13238	0.496206	4645
RABGAP1	29239.3	14921	-0.533664	11071	-2.74104	15420	-0.551209	10486	-1.20522	13831
PNPLA8	29245.2	14922	-1.05352	13622	-0.452621	10797	-3.17331	15669	1.59705	1267
YIPF5	29254.8	14923	-0.164879	8650	-2.87477	15521	-1.44231	13817	1.67154	1140
LACTB	29256.7	14924	-0.349707	9918	-2.0324	14562	-1.44517	13827	0.0713188	6822
RC3H1	29265.3	14925	-0.639338	11682	-2.50022	15197	-0.464778	10081	-0.341797	9275
ITGB5	29276.3	14926	-2.13362	15556	-0.927937	12059	-0.559437	10520	1.97498	746
SRSF11	29277.6	14927	-0.207277	8941	-2.08429	14653	-2.15739	15103	-0.932179	12652
SUPT7L	29285.1	14928	-0.0833776	8104	-2.73411	15414	-1.98404	14868	-0.287342	8971
CDC42BPA	29286.8	14929	-0.978326	13325	-2.35729	15038	-0.063406	8055	-2.18494	15548
FGF7	29287.3	14930	-0.748017	12271	-1.58923	13677	-0.942379	12184	0.0395789	7011
STK38L	29288.5	14931	-1.39431	14620	-2.16464	14790	0.199753	6664	-0.48479	10175
PPP1CC	29290.7	14932	-0.434995	10463	-2.5189	15217	-0.863722	11851	-0.115413	7956
RNF41	29292.2	14933	-1.25261	14270	-1.65875	13842	-0.248863	8992	0.488128	4672
PTBP3	29292.7	14934	-0.292505	9529	-2.12931	14723	-1.59069	14149	-0.00303954	7257
RAB3GAP2	29295	14935	-0.265661	9330	-1.76375	14066	-3.40968	15699	0.105747	6650
AHNAK	29319.9	14936	-2.14761	15564	-3.61624	15728	0.844961	3565	0.78338	3462
DDX27	29324.3	14937	-0.459132	10607	-1.66604	13857	-1.66807	14312	0.0222679	7121
N4BP2	29325.1	14938	-1.7662	15259	-0.877869	11939	-0.716194	11272	-0.976647	12858
CASD1	29326	14939	-1.09779	13799	-1.39684	13200	-0.652201	10966	-0.827852	12145
MIGA1	29330.5	14940	-0.527249	11035	-1.32337	13041	-2.30486	15269	1.12745	2317
ARHGAP5	29331.9	14941	-0.301244	9579	-2.3736	15053	-1.32984	13520	-0.114567	7951
PIBF1	29334.9	14942	-0.523449	11012	-1.79818	14132	-1.22432	13221	-0.0047547	7274
ESRP1	29345.8	14943	-1.23159	14207	-1.01569	12267	-0.945303	12202	-1.65371	15007
TRAPPC11	29355.1	14944	-0.197638	8880	-2.40263	15085	-1.76563	14512	-0.145779	8134
N4BP1	29355.6	14945	-0.714567	12105	-1.5079	13471	-1.14128	12949	-0.595179	10839
ATF2	29356.1	14946	-0.505307	10888	-1.50893	13476	-1.86801	14697	0.445238	4876
UBE2E1	29356.6	14947	-0.16698	8669	-2.39897	15080	-1.95353	14829	0.479726	4711
SPARCL1	29358.9	14948	-0.37463	10073	-2.23328	14880	-1.21659	13190	-1.02281	13088
TMEM68	29362.5	14949	-1.08459	13749	-1.08422	12455	-1.0297	12535	-0.417967	9754
TXNDC9	29363.4	14950	-0.145569	8509	-2.35087	15032	-2.20684	15165	0.721462	3694
TCF4	29366.2	14951	-0.858731	12812	-1.70396	13933	-0.669664	11064	-0.211414	8547
HNRNPC	29371.2	14952	-0.933799	13118	-1.3372	13074	-0.961792	12277	0.0114279	7175
RAB7A	29372.4	14953	-0.55701	11216	-2.03854	14575	-0.930383	12150	1.7593	1015
CFH	29374.7	14954	-0.302009	9583	-2.06828	14627	-1.71247	14412	-0.828945	12150
COX7B	29376.1	14955	-1.16493	14031	-1.58333	13670	-0.417359	9827	-0.594689	10834
KANSL2	29389.5	14956	-1.00756	13455	-0.752163	11593	-1.85231	14662	1.27659	1936
CAB39L	29390.7	14957	-0.880644	12901	-0.777931	11652	-2.4062	15351	-1.00148	12978
SIK2	29392.7	14958	-0.655712	11772	-1.45284	13333	-1.41853	13765	-0.289351	8986
CDC73	29392.9	14959	-0.048694	7865	-2.88095	15526	-2.23601	15205	-0.750178	11698
KPNA4	29398.9	14960	-0.0390015	7800	-3.75179	15735	-2.01236	14910	0.959929	2812
DNAJC16	29403	14961	-0.881271	12907	-1.00191	12231	-1.6394	14257	-0.916409	12582
UBQLN1	29411	14962	-0.0872188	8136	-3.31069	15674	-1.79444	14565	1.2481	2009
FAM120B	29415	14963	-0.611516	11526	-1.53332	13547	-1.411	13753	-0.494886	10233
PPP2R2D	29423.4	14964	-0.804412	12553	-0.820564	11795	-3.05353	15642	-1.61032	14925
APPL2	29424.7	14965	-0.777692	12431	-2.65837	15349	-0.252586	9014	-2.19337	15552
ZNF33A	29425	14966	-0.620978	11580	-1.5602	13617	-1.34483	13560	-0.759485	11738
USP45	29426.3	14967	-0.808954	12581	-0.836125	11829	-2.76668	15542	-0.0365067	7481
DIS3L	29427.6	14968	-1.58304	14995	-0.191988	10118	-2.38517	15337	-0.304219	9068
TOP2B	29433.1	14969	-0.672434	11869	-2.01957	14544	-0.742352	11383	-1.26648	14039
SF3B1	29437.6	14970	-0.465987	10649	-3.32831	15680	-0.654164	10977	-0.668749	11242
RAB23	29439.5	14971	-1.3637	14553	-2.09962	14672	0.0812343	7276	1.55752	1336
MTIF2	29444.7	14972	-1.36993	14569	-0.260331	10300	-3.02914	15636	0.850055	3203
PRPF38A	29448.9	14973	-0.45466	10585	-2.07816	14641	-1.18641	13081	-1.0649	13258
FBXO30	29450.1	14974	-1.12616	13899	-1.50618	13467	-0.563988	10548	0.901736	3014
ZNF26	29451.8	14975	-1.48193	14823	-0.279303	10370	-2.19617	15149	-0.475496	10123
ZCCHC10	29452.2	14976	-1.48619	14830	-0.792083	11696	-1.04532	12600	0.650071	3982
CMTM8	29456.6	14977	-2.23406	15604	-0.527211	10987	-1.1099	12849	0.0552718	6915
DPY19L4	29463	14978	-0.843383	12741	-0.908366	12014	-2.08901	15027	0.378177	5221
CREB1	29465.1	14979	-0.242947	9187	-3.02322	15597	-1.25247	13299	-1.25132	14006
SNX14	29468.9	14980	-0.429053	10429	-2.08941	14659	-1.25442	13310	1.65513	1172
NAALADL2	29475.5	14981	-1.76786	15262	-1.44276	13298	-0.239947	8953	-0.574678	10714
PRDM2	29484.4	14982	-1.35396	14540	-1.50443	13462	-0.386205	9698	-1.78093	15201
URI1	29491.2	14983	-0.235287	9125	-3.16837	15639	-1.27125	13358	-0.435966	9855
ECM2	29491.4	14984	-0.327388	9775	-1.85716	14233	-2.16959	15113	-0.199765	8459
SLC44A2	29492.5	14985	-0.835954	12701	-1.449	13319	-1.055	12642	1.5188	1405
ZNF280D	29500.2	14986	-1.22302	14182	-2.12419	14710	-0.0202573	7855	0.648124	3992
TGFB3	29503.9	14987	-1.85621	15361	-1.08771	12467	-0.544634	10456	0.356106	5329
MTX2	29504.3	14988	-1.32121	14465	-2.26194	14919	0.125018	7054	0.727427	3674
POMP	29508.7	14989	-0.53827	11106	-1.58143	13668	-1.66454	14307	2.35354	425
RAB21	29511.5	14990	-0.445381	10524	-1.95962	14430	-1.38976	13693	0.507161	4598
CILP	29519.7	14991	-1.29269	14374	-0.765273	11620	-1.33449	13533	-0.42877	9810
SLC37A3	29520	14992	-1.61665	15059	-1.07935	12446	-0.651425	10963	1.03477	2586
HERC4	29520.5	14993	-0.431518	10446	-2.15414	14774	-1.20774	13164	0.21268	6071
TM4SF1	29524.4	14994	-1.41989	14679	-0.911993	12024	-0.976821	12328	1.51775	1407
MBTPS1	29525.3	14995	-1.12942	13915	-1.13078	12572	-0.989493	12383	-1.03074	13114
SH3GLB1	29526.5	14996	-0.635949	11663	-1.80565	14151	-1.04767	12612	1.26408	1956
SERPINB5	29527	14997	-1.5741	14986	-1.34343	13086	-0.42346	9856	0.817058	3326
ZNF439	29533	14998	-2.02788	15493	-0.989008	12194	-0.625002	10844	-1.68827	15068
FKBP15	29533.4	14999	-0.60416	11486	-1.48567	13423	-1.64968	14275	0.653665	3965
RUFY2	29534.5	15000	-1.53585	14912	-1.29488	12977	-0.486809	10186	-1.06952	13275
CNOT11	29535	15001	-0.474725	10705	-2.63436	15318	-0.839015	11776	-0.152702	8186
MRPS33	29539	15002	-0.702362	12046	-2.08028	14645	-0.685528	11137	1.67138	1141
RBMX	29546.7	15003	-0.254603	9254	-3.06982	15614	-1.26207	13326	-1.35126	14313
GNAI3	29546.8	15004	-0.577521	11330	-1.69093	13910	-1.35236	13593	2.71764	241
LGALS8	29552.9	15005	-0.715182	12111	-1.38944	13185	-1.45931	13866	-0.795791	11957
NUP205	29554	15006	-1.41245	14659	-1.17484	12689	-0.686374	11140	2.44281	358
SETD2	29556.4	15007	-0.418686	10371	-2.08001	14644	-1.35194	13590	-1.31867	14216
HNRNPU	29557.8	15008	-0.986784	13366	-1.57855	13659	-0.690592	11156	-0.891291	12459
RSPRY1	29562.6	15009	-1.69339	15149	-2.10673	14679	0.203827	6638	-0.640162	11076
ANAPC13	29572.4	15010	-1.99688	15474	-0.224816	10202	-1.90917	14762	1.3061	1860
ZC2HC1A	29577	15011	-0.836564	12704	-2.3361	15011	-0.361204	9559	-1.73234	15136
FSTL1	29578.7	15012	-1.95724	15438	-1.40842	13232	-0.254	9023	-0.203377	8490
C6orf89	29583.5	15013	-0.849394	12765	-2.19293	14829	-0.418263	9832	1.83458	918
DHX32	29584.8	15014	-0.836306	12702	-1.26237	12890	-1.37055	13639	0.875816	3110
WASHC5	29586.7	15015	-1.18451	14094	-3.14676	15634	0.251563	6378	0.106602	6644
PCF11	29587	15016	-0.112641	8294	-3.28108	15663	-1.86519	14695	-1.99152	15417
SYPL1	29588.8	15017	-2.9956	15739	-1.21546	12775	-0.348008	9483	0.748323	3597
MEIS1	29589	15018	-0.67841	11904	-1.79089	14117	-1.00452	12449	-0.995135	12943
NIPAL2	29591.5	15019	-1.25709	14281	-2.24397	14900	0.0405237	7523	-1.12331	13481
SLC35F5	29593.7	15020	-0.100424	8215	-2.52507	15227	-3.13276	15657	1.55186	1345
UBE2Q2	29596	15021	-0.984988	13351	-1.12234	12553	-1.276	13369	-0.890826	12456
KATNA1	29601.5	15022	-1.72142	15190	-0.542719	11033	-1.36801	13636	1.26281	1960
SMARCA5	29601.7	15023	-0.185419	8782	-2.27526	14933	-2.50518	15417	-0.951807	12763
USP24	29601.8	15024	-0.29149	9524	-1.83988	14212	-3.63401	15727	0.190641	6191
STRAP	29603	15025	-1.31237	14444	-0.748943	11590	-1.37398	13649	0.688869	3825
PAICS	29604.2	15026	-0.179567	8747	-2.81575	15472	-1.72662	14440	1.9212	820
PBRM1	29608.7	15027	-0.336914	9830	-1.99514	14490	-1.91536	14766	-0.211241	8545
CCNL2	29630.9	15028	-2.96964	15735	-1.30193	12994	-0.28076	9150	-0.454829	9990
GIGYF2	29634.5	15029	-1.86443	15372	-1.29769	12984	-0.386703	9700	-0.962382	12815
CRYBG3	29635.3	15030	-1.48359	14829	-0.315238	10444	-2.40392	15350	0.311856	5551
GTPBP8	29639	15031	-0.714893	12108	-2.48334	15175	-0.495281	10224	-0.501941	10277
TMPO	29650.3	15032	-0.548098	11171	-1.55314	13594	-1.83097	14626	0.199642	6141
DDX6	29651.4	15033	-0.050767	7878	-3.36746	15688	-2.43822	15371	-0.758766	11732
SULF1	29651.8	15034	-1.30062	14408	-2.22815	14875	0.0430893	7503	0.949791	2842
HDAC2	29654.5	15035	-1.7852	15283	-0.655925	11336	-1.16535	13023	0.909147	2981
ESYT2	29654.5	15036	-0.587192	11381	-2.28015	14939	-0.835207	11755	2.35789	423
ATP5F1B	29664.4	15037	-0.683859	11932	-2.06027	14614	-0.795379	11601	0.168724	6309
PTPN9	29666.1	15038	-0.734634	12199	-2.49714	15193	-0.472378	10110	0.683854	3851
RAB22A	29667	15039	-0.208932	8952	-2.55058	15245	-1.86826	14699	0.710676	3727
TSPAN2	29668.5	15040	-2.69318	15705	-1.67896	13886	0.0331887	7557	-1.67753	15045
DNAAF2	29670.8	15041	-1.51127	14871	-0.573229	11112	-1.55866	14078	0.128083	6520
KLF5	29673.3	15042	-2.54716	15689	-2.04208	14579	0.274326	6262	-2.19011	15551
MTF2	29681.7	15043	-1.10456	13816	-0.791602	11693	-1.76347	14509	-0.932226	12653
LIN7C	29682.6	15044	-1.1791	14080	-0.768495	11627	-1.63893	14256	-0.758934	11733
TIMP3	29691.5	15045	-2.74258	15714	-1.5513	13591	-0.0800573	8153	1.74761	1028
UGP2	29691.6	15046	-0.290233	9512	-2.1164	14693	-2.06569	14995	1.80804	949
NACA	29696	15047	-0.4589	10606	-2.61768	15303	-0.957838	12256	-1.01428	13050
USP30	29708.4	15048	-1.42764	14708	-1.20911	12759	-0.707551	11231	-2.23183	15576
FAP	29714.3	15049	-1.92907	15414	-2.1213	14703	0.227939	6500	0.53142	4489
WDR45B	29717.7	15050	-0.836794	12705	-1.15761	12641	-1.68767	14366	0.677038	3877
WDR12	29718.3	15051	-1.1153	13861	-0.729017	11539	-1.9446	14809	0.372776	5249
APPL1	29719.7	15052	-0.343278	9881	-2.4337	15126	-1.38854	13687	0.628766	4072
SARS1	29720.6	15053	-0.955433	13208	-1.9926	14486	-0.472417	10112	1.66814	1144
PTCHD1	29723.7	15054	-1.83929	15340	-0.626256	11251	-1.22853	13236	-0.366955	9442
PIP4K2C	29725.7	15055	-1.58927	15006	-1.11225	12525	-0.718475	11282	0.321095	5493
REV1	29730.8	15056	-0.705337	12058	-1.98944	14480	-0.850289	11803	-2.37431	15632
HECTD4	29732.3	15057	-2.18619	15582	-1.91217	14338	0.135156	6991	-2.07292	15481
ATP1A1	29733.1	15058	-0.967223	13274	-2.30987	14986	-0.264677	9083	1.53044	1387
FCF1	29736.5	15059	-0.218349	9020	-2.86086	15505	-1.62671	14236	-0.127274	8025
RAF1	29738.2	15060	-0.804051	12552	-1.26491	12898	-1.58431	14134	-0.475602	10124
GBE1	29739.9	15061	-1.7747	15271	-0.222301	10193	-2.46534	15393	1.94527	782
MRPL35	29742.2	15062	-0.455432	10590	-3.15403	15637	-0.827416	11728	0.555295	4377
DYRK2	29742.4	15063	-1.08631	13754	-0.924084	12049	-1.53832	14033	-0.545612	10548
DSTN	29748.3	15064	-0.532116	11063	-2.62327	15309	-0.814016	11685	2.80934	205
TTC39B	29750.6	15065	-1.56053	14956	-1.20969	12761	-0.649131	10950	0.0444827	6981
SLC25A36	29750.7	15066	-0.215338	9000	-2.25755	14915	-2.51461	15422	-1.03488	13132
COA1	29751.7	15067	-0.409091	10309	-2.46648	15156	-1.18286	13073	0.428714	4963
UGDH	29751.8	15068	-0.338929	9847	-3.42848	15699	-1.0675	12700	0.0632943	6867
MYADM	29764	15069	-0.615848	11556	-2.34539	15021	-0.782591	11555	0.372636	5250
NT5E	29769.4	15070	-1.07395	13699	-1.16924	12674	-1.14606	12967	1.66508	1152
EPHA4	29769.4	15071	-2.18689	15584	-1.51247	13486	-0.186491	8691	-2.28997	15608
LRRFIP1	29771.7	15072	-0.738625	12223	-1.51295	13487	-1.33923	13545	0.679618	3869
IPO9	29774.3	15073	-0.85305	12787	-1.65902	13844	-0.91064	12052	0.551772	4382
STT3B	29775.3	15074	-0.717321	12123	-1.06673	12412	-4.73813	15755	0.642342	4016
ZNF227	29780.5	15075	-1.04066	13559	-1.13211	12576	-1.28014	13378	-0.533545	10478
FAM222B	29780.5	15076	-0.724376	12154	-1.49879	13458	-1.40082	13717	0.294866	5659
SENP6	29781.2	15077	-0.426604	10417	-2.40977	15091	-1.19043	13098	0.636377	4039
PHACTR4	29785.4	15078	-0.984469	13348	-1.18963	12717	-1.29437	13422	0.639056	4031
MBD4	29788.7	15079	-0.460133	10616	-1.96958	14441	-1.55512	14070	-0.552342	10595
RAD21	29793.2	15080	-1.03813	13552	-0.95647	12111	-1.66155	14303	0.4644	4783
CCDC59	29793.2	15081	-0.588231	11387	-1.66552	13855	-1.56232	14088	-0.436549	9858
TM9SF2	29793.8	15082	-0.377837	10088	-2.72906	15408	-1.15596	12990	0.413577	5042
PRPSAP1	29795.4	15083	-1.3498	14533	-1.14845	12615	-0.881955	11926	1.30054	1878
USPL1	29801.4	15084	-1.09176	13773	-1.54055	13565	-0.704022	11215	0.120397	6576
NUDT21	29802.6	15085	-0.453436	10574	-1.57297	13648	-3.2313	15676	-0.105556	7905
RUNX2	29808.8	15086	-2.54011	15687	-0.953599	12109	-0.712275	11255	0.654892	3960
GIT2	29808.9	15087	-0.339085	9850	-2.32959	15003	-1.58649	14138	0.415795	5035
SESN3	29811.7	15088	-0.391815	10180	-1.95265	14412	-1.93749	14799	-0.306494	9082
PIGB	29815.3	15089	-1.15846	14003	-1.65861	13840	-0.527631	10383	-1.55366	14819
MYOF	29817.1	15090	-1.08639	13755	-1.60693	13717	-0.654986	10980	0.311683	5554
TET3	29817.8	15091	-1.52133	14892	-0.677808	11392	-1.42984	13793	-1.18595	13750
RSRC1	29818.5	15092	-0.495366	10835	-1.77161	14076	-1.76407	14510	-1.48088	14669
KLHL28	29820.7	15093	-1.98855	15465	-2.1485	14760	0.223296	6521	-0.729194	11580
TFDP2	29835.2	15094	-0.82507	12652	-1.4423	13296	-1.29293	13413	-0.760374	11746
GSK3B	29839.3	15095	-0.37854	10091	-2.79958	15459	-1.15001	12975	0.185861	6219
CCT2	29839.9	15096	-0.968221	13279	-1.00075	12222	-1.79973	14574	0.0221999	7122
DNTTIP2	29844.8	15097	-0.636995	11671	-1.58124	13667	-1.58625	14137	0.781122	3472
SH3BGRL2	29849.1	15098	-0.935393	13123	-1.61415	13734	-0.880832	11921	0.0382921	7021
MGA	29849.4	15099	-0.462427	10633	-2.9213	15541	-0.910948	12055	-1.12518	13486
PHF3	29851.2	15100	-0.648941	11737	-1.83216	14197	-1.16977	13039	-0.448164	9936
ABCE1	29856.8	15101	-0.242012	9174	-2.40917	15090	-2.10165	15039	0.166244	6321
CEP104	29858.3	15102	-1.42926	14712	-1.32324	13040	-0.653918	10974	-0.567002	10671
ATP6V1G1	29874.5	15103	-0.653885	11766	-1.35427	13105	-2.18485	15133	0.461383	4799
C4orf3	29878	15104	-1.00327	13438	-1.54421	13573	-0.85728	11830	-0.0868523	7811
TUBGCP4	29881	15105	-0.975745	13313	-1.80387	14148	-0.639268	10915	0.0626854	6873
ENDOD1	29886.7	15106	-0.690796	11968	-1.61409	13732	-1.3808	13664	2.25951	494
ZNF383	29887.9	15107	-0.228564	9078	-2.30081	14972	-2.58743	15463	-0.726325	11567
FAM200A	29894.4	15108	-1.15316	13986	-0.987889	12189	-1.40296	13721	0.147183	6407
COX7A1	29897.9	15109	-1.76854	15263	-1.89684	14307	-0.0162622	7828	0.526028	4515
ZMYM2	29900.5	15110	-0.574817	11313	-2.26617	14924	-0.982295	12353	-1.01388	13046
UBA2	29907.5	15111	-0.504576	10886	-1.82998	14195	-1.69264	14379	0.659349	3941
PLEKHA3	29907.9	15112	-0.82973	12670	-1.29408	12974	-1.58879	14143	0.47184	4750
DDX19A	29909.6	15113	-0.814829	12603	-1.44895	13317	-1.35103	13586	-0.146773	8144
CPLANE1	29913.8	15114	-1.335	14508	-0.663458	11356	-1.81066	14600	-0.323714	9173
TIAM1	29917.2	15115	-1.27003	14320	-1.3206	13032	-0.809486	11668	1.12415	2324
RAB12	29920.4	15116	-0.608129	11509	-1.90996	14333	-1.23055	13240	1.92084	821
AFG3L2	29921.3	15117	-1.09727	13797	-0.967003	12137	-1.58934	14145	1.55043	1346
POLR3B	29923.3	15118	-0.648434	11733	-1.35287	13102	-2.31163	15280	-1.51543	14736
SGIP1	29924.3	15119	-1.27904	14344	-0.793475	11699	-1.60841	14200	-0.592702	10825
MRPL47	29929.4	15120	-0.615481	11553	-1.54846	13580	-1.83844	14636	-0.128588	8032
OAZ2	29930.7	15121	-1.42425	14694	-2.10999	14683	-0.0498958	7992	-1.27313	14066
SELENOS	29933	15122	-0.210455	8966	-3.24774	15654	-1.70832	14405	1.6422	1191
PUS7	29938.8	15123	-1.53246	14907	-0.484732	10885	-2.05046	14974	2.02422	688
TTL	29946.7	15124	-0.783904	12457	-1.12612	12564	-2.34999	15310	2.50385	330
CCN2	29947.1	15125	-2.12952	15551	-1.82982	14194	0.00269533	7723	1.33959	1795
TRNT1	29954.8	15126	-0.604683	11491	-1.42811	13272	-2.43087	15364	-0.706755	11452
ITGB6	29959.7	15127	-1.17665	14068	-1.98427	14468	-0.322455	9363	-0.857871	12299
ZNF138	29965.8	15128	-0.916156	13054	-1.36883	13144	-1.27759	13374	-0.398865	9649
MINDY3	29968.1	15129	-0.537446	11102	-1.58707	13674	-2.21417	15181	0.110963	6626
ST13	29980.5	15130	-0.802151	12540	-1.86602	14251	-0.905574	12024	1.0282	2603
FN1	29986.3	15131	-0.929862	13106	-2.12871	14722	-0.514326	10316	1.19232	2159
SRPK1	29993.5	15132	-1.23143	14204	-1.77563	14085	-0.44348	9965	0.323761	5483
DSEL	29995.7	15133	-1.46608	14795	-0.719936	11514	-1.54197	14040	-0.0769956	7750
DPP8	29999.2	15134	-0.873616	12877	-2.04505	14588	-0.642122	10928	-0.172984	8317
ANKIB1	30003.9	15135	-0.33727	9835	-1.95117	14411	-3.17134	15667	1.85231	894
SDAD1	30005.2	15136	-0.199675	8891	-3.01336	15588	-1.92606	14778	0.926686	2918
NFE2L3	30011.6	15137	-0.453922	10577	-1.87949	14274	-1.98561	14873	3.71005	53
MARCHF6	30015.5	15138	-1.10768	13834	-0.884782	11961	-1.81786	14609	-0.834142	12178
ZFC3H1	30015.8	15139	-0.665524	11827	-2.05883	14608	-1.00177	12437	-1.33394	14260
TCEAL1	30017.8	15140	-1.16732	14039	-3.39115	15694	0.101394	7168	-0.17141	8301
EOGT	30026.2	15141	-1.38166	14592	-0.49886	10918	-2.73578	15533	0.76856	3522
CBFA2T2	30046.9	15142	-1.78399	15282	-1.25445	12869	-0.624813	10840	-1.57014	14842
ZBED8	30047	15143	-0.778121	12435	-1.62944	13769	-1.2254	13226	0.892738	3049
MTFR1	30047.5	15144	-1.3988	14632	-0.505388	10941	-2.60416	15472	-0.167216	8275
DMTF1	30048.2	15145	-0.186415	8797	-2.53846	15234	-3.21386	15674	-0.467527	10071
CDK6	30050.9	15146	-0.445888	10529	-1.75268	14032	-2.62568	15481	0.123342	6552
NEK3	30051.2	15147	-1.68516	15136	-0.446936	10783	-2.11805	15054	1.82787	926
SPCS3	30051.2	15148	-0.447225	10537	-3.27219	15657	-0.983641	12358	0.79535	3409
DOCK9	30053.2	15149	-1.2156	14160	-2.66628	15361	0.00628485	7699	-0.481089	10159
GART	30063.2	15150	-0.674184	11878	-1.37994	13166	-2.24613	15216	1.88869	858
SRSF3	30064.1	15151	-0.557982	11222	-1.6954	13914	-1.89058	14732	-0.108047	7920
OTUD4	30065.5	15152	-0.483631	10755	-2.04036	14576	-1.58723	14141	-0.0419295	7527
OLFML2B	30065.6	15153	-1.61664	15058	-1.29396	12973	-0.657749	11000	1.50322	1445
CYP1B1	30066.7	15154	-1.41911	14676	-0.669348	11376	-1.82057	14612	0.837595	3257
DENR	30074.1	15155	-1.02437	13505	-0.793776	11700	-3.36646	15696	1.04352	2559
UBXN4	30074.6	15156	-0.16422	8641	-2.94807	15557	-2.37572	15331	0.424482	4982
PHC3	30075.3	15157	-0.310226	9640	-2.73403	15412	-1.59746	14168	-0.539532	10519
ENAH	30076.6	15158	-1.88809	15386	-0.968638	12140	-0.929392	12143	0.628012	4076
EXPH5	30079.2	15159	-0.676955	11893	-2.20355	14840	-0.904765	12019	-0.757164	11723
PPP3CA	30090.4	15160	-0.311229	9653	-2.07149	14632	-3.189	15672	-0.0217154	7385
CTTNBP2NL	30093.5	15161	-1.75451	15245	-3.14144	15632	0.39299	5691	0.406658	5079
LNX2	30095.6	15162	-1.55839	14952	-1.16566	12662	-0.850929	11806	-1.36035	14342
THOC7	30105.6	15163	-1.15695	13997	-2.2094	14846	-0.25389	9021	1.31458	1843
PPFIBP1	30111.2	15164	-2.6941	15706	-2.04507	14589	0.123611	7057	1.47803	1501
HMG20A	30112.1	15165	-0.294234	9540	-2.31283	14989	-2.22891	15193	-1.56618	14835
BAIAP2L1	30112.1	15166	-1.66167	15104	-1.5645	13626	-0.403472	9772	-0.68606	11332
CRLF3	30112.7	15167	-0.483297	10751	-2.3222	15000	-1.29515	13425	0.159377	6353
XRN2	30113.2	15168	-1.02262	13501	-3.0196	15595	-0.113771	8317	-0.290578	8995
TOPBP1	30113.9	15169	-0.514032	10944	-1.7589	14048	-2.04972	14972	0.264952	5814
EDNRA	30114.8	15170	-1.29403	14379	-1.96012	14431	-0.305223	9282	0.418931	5016
WAPL	30118.4	15171	-0.534575	11082	-1.65875	13841	-2.21182	15178	-0.0561244	7611
POLR2J	30119.4	15172	-1.9288	15413	-1.82348	14180	-0.105924	8279	1.51417	1416
EXTL2	30127.3	15173	-1.16985	14042	-1.24933	12858	-1.09332	12805	1.52598	1394
PTDSS1	30130.3	15174	-1.0194	13490	-1.1201	12545	-1.61144	14207	0.351683	5347
RSRC2	30134.7	15175	-0.659207	11786	-2.05871	14607	-1.07351	12726	-0.302825	9060
RAB11A	30135.7	15176	-0.458058	10601	-1.95834	14426	-1.92866	14785	0.703169	3767
CLSTN1	30140	15177	-2.1385	15560	-1.80224	14142	-0.0859716	8179	0.692899	3808
LZIC	30144.1	15178	-2.12179	15548	-1.02192	12289	-0.834604	11753	0.742555	3617
IDS	30144.5	15179	-0.912222	13045	-1.67853	13883	-0.972144	12314	1.35981	1743
TAF13	30146.3	15180	-0.574741	11312	-1.66309	13849	-1.99399	14884	0.880925	3090
RAB27B	30149.4	15181	-0.524265	11018	-2.42214	15107	-1.12855	12905	-1.25065	14003
ZDHHC21	30149.8	15182	-0.296742	9553	-2.19565	14830	-2.78389	15551	0.0434048	6990
WDR3	30151.9	15183	-1.03922	13557	-1.46602	13364	-1.04104	12583	-0.81364	12064
NOP14	30162.3	15184	-0.9475	13174	-0.92738	12057	-3.14562	15659	-0.734634	11605
LAPTM4B	30173.9	15185	-1.55416	14938	-1.41851	13249	-0.626186	10852	1.5414	1361
ATG5	30174.6	15186	-1.57648	14991	-0.428537	10739	-2.86949	15584	1.10949	2364
PRELID3B	30176	15187	-0.191921	8836	-2.67547	15371	-2.92726	15600	0.69249	3811
FBXO21	30180.6	15188	-1.73267	15206	-1.52434	13521	-0.441924	9957	-2.47845	15664
B4GALT5	30185.3	15189	-0.276896	9411	-3.59289	15726	-1.57292	14108	-0.480823	10155
NFXL1	30185.9	15190	-0.28304	9451	-2.3037	14979	-2.63052	15482	-0.343409	9291
SLC12A6	30190.5	15191	-1.79251	15287	-2.36328	15041	0.143912	6948	-0.327312	9194
C1orf174	30196.7	15192	-1.27514	14331	-0.724596	11530	-2.12497	15064	-0.198036	8452
KMT5B	30200.4	15193	-0.84708	12756	-1.56799	13634	-1.25842	13315	-1.28668	14115
GTF2A1	30202	15194	-1.00621	13449	-2.02604	14557	-0.564007	10550	0.118266	6589
JMY	30213.3	15195	-2.07756	15522	-1.1862	12700	-0.685427	11136	-2.95985	15731
WAC	30213.8	15196	-0.678099	11900	-2.25767	14916	-0.925277	12121	0.547494	4410
TSEN2	30220.3	15197	-1.28488	14360	-0.639138	11288	-2.73269	15531	-0.821399	12104
LTBP2	30229.5	15198	-1.93199	15418	-2.09621	14668	0.0354397	7548	0.533988	4474
INO80D	30236.8	15199	-0.802587	12542	-2.86383	15512	-0.468452	10097	-1.33999	14278
NRDC	30237.3	15200	-0.614179	11541	-1.65827	13839	-1.902	14747	0.829573	3284
STAU1	30238.9	15201	-0.192535	8840	-3.0629	15611	-2.28655	15255	-0.678972	11287
EIF5A2	30245.8	15202	-1.99959	15475	-1.47755	13396	-0.435708	9933	0.561448	4352
TMEM33	30249.3	15203	-0.633543	11645	-1.55311	13593	-2.14238	15091	0.40185	5104
NAP1L1	30252.8	15204	-0.630577	11632	-2.29842	14969	-1.0149	12481	0.193759	6172
TAB2	30259	15205	-0.972019	13296	-1.93153	14379	-0.705409	11221	2.02245	693
DLAT	30263.1	15206	-0.614421	11543	-1.72484	13976	-1.7759	14531	1.09763	2403
PAM	30267.2	15207	-1.33991	14518	-1.33084	13061	-0.899998	11997	0.255412	5856
SELENOW	30269.9	15208	-1.21712	14164	-2.61451	15300	-0.0953829	8225	0.36138	5306
GTF2H1	30277.2	15209	-0.794356	12505	-1.25659	12873	-2.31324	15282	-0.0122465	7324
PSEN1	30278.3	15210	-0.993943	13403	-2.8125	15469	-0.253243	9016	0.352593	5342
UBTD2	30282.5	15211	-1.29989	14405	-1.19468	12726	-1.10291	12831	-0.444777	9916
NOC3L	30285.8	15212	-0.219307	9026	-3.5084	15712	-1.99315	14883	-1.29984	14159
DCAF6	30291.5	15213	-0.688797	11958	-1.92861	14372	-1.22651	13228	-0.192129	8415
TMEM47	30295.8	15214	-0.753637	12300	-2.96263	15569	-0.543601	10450	-0.0144046	7343
STXBP1	30301.3	15215	-1.6793	15125	-0.877967	11940	-1.26392	13333	-0.958687	12795
PLAG1	30301.3	15216	-1.49377	14839	-0.592893	11163	-2.27036	15234	-0.999756	12971
SFT2D2	30301.5	15217	-0.159237	8605	-3.84107	15738	-2.60145	15471	1.50633	1438
ZNF623	30312.4	15218	-0.744705	12254	-3.01629	15590	-0.555429	10508	-0.255686	8794
WASL	30313	15219	-1.28978	14366	-2.05582	14604	-0.319246	9349	0.409553	5060
RCN2	30313.9	15220	-1.14433	13960	-0.995862	12212	-1.7687	14518	0.362071	5302
PPT1	30329.9	15221	-0.520327	10991	-2.02573	14556	-1.67921	14345	2.032	680
MRPL15	30332.5	15222	-1.13992	13945	-0.926337	12056	-1.98688	14874	0.0342677	7051
NOP58	30339.1	15223	-0.373453	10065	-2.03423	14565	-3.26294	15682	-0.146329	8140
ATPAF1	30346.6	15224	-1.81124	15310	-1.09767	12497	-0.919097	12086	-0.930834	12646
NRK	30348.2	15225	-1.15183	13982	-1.17331	12686	-1.37281	13644	1.08542	2425
LPCAT2	30348.3	15226	-2.08885	15533	-1.78161	14095	-0.189269	8707	1.32193	1826
PNISR	30349.8	15227	-0.979542	13329	-1.80586	14152	-0.841736	11782	-1.37961	14400
TTC17	30350.7	15228	-0.667909	11846	-2.54923	15244	-0.85848	11833	-1.23118	13945
KLHDC10	30355.6	15229	-0.889667	12940	-1.28557	12954	-1.84559	14649	1.16136	2231
H2AC6	30368.6	15230	-0.701731	12035	-1.68874	13907	-1.593	14155	0.62442	4097
LAPTM4A	30369.1	15231	-1.22575	14192	-2.95629	15564	-0.0229292	7869	0.736973	3644
MICU2	30374.5	15232	-0.314972	9687	-2.29304	14960	-2.7545	15539	0.340522	5401
GPSM2	30378.3	15233	-1.45104	14765	-1.40575	13223	-0.780166	11543	1.17662	2207
TRAPPC2	30379	15234	-2.06733	15517	-0.423496	10725	-2.27514	15243	-1.3796	14399
NCOA2	30379.2	15235	-0.697262	12000	-1.64297	13803	-1.71701	14425	-1.23363	13960
HERPUD2	30380.3	15236	-0.403204	10262	-2.42545	15113	-1.71986	14427	1.1672	2223
GPATCH2L	30388.3	15237	-0.929342	13105	-2.054	14598	-0.728562	11325	-0.436519	9857
UBXN7	30400	15238	-0.550727	11190	-1.67072	13861	-2.71646	15523	-0.158051	8222
TMEM87B	30404.7	15239	-0.838111	12714	-2.05562	14601	-0.879685	11915	1.13443	2301
TMEM126B	30407.8	15240	-0.709505	12083	-2.01499	14533	-1.14481	12962	-0.387198	9572
TRPC1	30408.3	15241	-0.561135	11240	-2.01136	14525	-1.60684	14195	-0.261137	8827
MOB4	30409.9	15242	-0.885347	12920	-1.31339	13015	-1.85403	14665	0.97442	2770
UBAP1	30412.4	15243	-0.562125	11248	-2.07754	14639	-1.50693	13973	0.439352	4906
VEZF1	30412.5	15244	-1.25211	14267	-0.913844	12028	-1.82381	14616	-1.07589	13301
KDM5B	30414	15245	-1.61324	15053	-1.59839	13698	-0.507363	10286	-2.88469	15729
MYO9A	30415.4	15246	-1.30029	14406	-2.2196	14859	-0.250015	8999	-0.225478	8624
RBM41	30418.7	15247	-1.01491	13478	-1.15417	12633	-1.81667	14608	-0.940615	12696
MIER1	30418.8	15248	-0.508008	10907	-1.94593	14398	-2.02973	14939	-1.31934	14220
OXA1L	30421.1	15249	-0.838087	12713	-1.59765	13695	-1.38677	13683	-0.523781	10405
WDR35	30425.2	15250	-1.55637	14943	-1.14967	12623	-1.02787	12525	0.479156	4713
ZBTB33	30426.4	15251	-0.321476	9732	-3.28369	15664	-1.62311	14225	-1.29259	14142
ORC4	30430.4	15252	-0.44997	10556	-2.42916	15117	-1.56379	14091	0.541453	4433
BEX4	30434.6	15253	-0.33904	9848	-2.48366	15177	-2.07566	15006	-1.19521	13792
DHX36	30435.3	15254	-0.500492	10858	-2.59681	15278	-1.27057	13356	-0.406337	9692
TRAPPC8	30445.4	15255	-0.727265	12167	-1.35513	13110	-3.03695	15638	0.813207	3342
HNRNPR	30445.5	15256	-0.709078	12078	-1.92063	14352	-1.28392	13388	-0.623441	10981
METTL14	30457.3	15257	-0.760754	12335	-1.65077	13826	-1.54575	14047	-0.0730965	7719
PPP4R1	30458.1	15258	-1.09116	13769	-2.06407	14619	-0.545415	10460	1.55239	1342
RASSF3	30458.4	15259	-1.91652	15402	-1.5197	13508	-0.498007	10231	0.967212	2783
SDR39U1	30463.8	15260	-1.32988	14488	-0.971818	12155	-1.59172	14152	-1.23133	13947
CD164	30472.6	15261	-0.293598	9537	-3.23068	15651	-1.82592	14620	1.06102	2503
YME1L1	30482.8	15262	-0.251773	9234	-2.72754	15406	-2.77847	15546	0.962602	2803
PSMA4	30487.1	15263	-1.25192	14266	-2.17565	14807	-0.338064	9438	1.50704	1436
GRHL2	30494.1	15264	-1.40599	14645	-1.9528	14413	-0.380096	9659	-2.08555	15495
POGLUT3	30508	15265	-0.635654	11661	-3.054	15607	-0.819886	11706	0.749245	3593
KHDRBS1	30511.6	15266	-0.766777	12371	-2.80922	15465	-0.650812	10960	-0.3558	9368
ARHGAP18	30516.3	15267	-0.586426	11378	-1.96317	14435	-1.69204	14375	2.87597	191
MPZL2	30523.7	15268	-1.10609	13826	-1.47906	13401	-1.10423	12836	-1.40055	14468
TMTC3	30524.7	15269	-0.54533	11147	-3.00021	15583	-1.02801	12526	-0.00550604	7279
DEGS1	30526.9	15270	-0.673211	11873	-1.77456	14082	-1.68392	14357	1.82409	930
B3GALNT2	30527.9	15271	-0.5308	11053	-2.16773	14795	-1.59993	14177	-1.46856	14639
ZNF197	30533	15272	-2.03846	15498	-0.806165	11747	-1.35988	13608	-0.315579	9127
LGALS3	30535.6	15273	-1.12724	13904	-2.00808	14518	-0.57378	10607	1.27697	1935
CORO1C	30549.2	15274	-0.290865	9521	-3.75947	15736	-1.83218	14627	1.89812	847
ZNF780B	30568.2	15275	-1.72473	15196	-0.66693	11365	-1.96686	14843	-0.233317	8670
IREB2	30571.9	15276	-0.454068	10579	-2.31386	14991	-1.79776	14570	0.170484	6300
ATG14	30575	15277	-1.02732	13517	-3.56503	15721	-0.236543	8937	-1.46116	14618
EIF2AK4	30577.8	15278	-1.01642	13484	-2.01341	14531	-0.71607	11269	1.26188	1965
HACD3	30580.3	15279	-3.25612	15751	-2.65988	15351	0.241618	6431	0.849469	3208
ERLIN1	30587.2	15280	-0.976725	13316	-2.34466	15019	-0.572059	10595	0.450056	4844
BICRAL	30600.6	15281	-1.81515	15313	-1.23517	12825	-0.886684	11940	1.1077	2371
ZBTB44	30605.3	15282	-0.412975	10338	-2.318	14993	-2.05494	14978	-2.25866	15595
MPHOSPH8	30607.9	15283	-0.593448	11406	-2.86089	15506	-1.00713	12459	-0.96063	12804
NDUFB6	30615.9	15284	-0.649301	11738	-1.61674	13738	-2.44827	15381	1.08263	2431
MED23	30624.1	15285	-0.952457	13195	-1.68868	13906	-1.14918	12972	-0.743127	11655
KANSL1L	30625.1	15286	-0.475094	10706	-2.39883	15079	-1.66956	14320	-0.796048	11962
CPE	30625.1	15287	-2.23522	15606	-0.442108	10773	-2.65152	15494	-1.42212	14526
IL18	30631.4	15288	-0.988713	13375	-1.14508	12607	-2.24515	15214	0.268022	5801
RNF10	30635.2	15289	-1.44826	14758	-1.43166	13280	-0.885929	11936	-0.631834	11027
TSG101	30639	15290	-0.467677	10660	-2.94017	15550	-1.32653	13511	0.838145	3254
ZNF302	30642	15291	-0.533902	11074	-1.7829	14098	-3.41105	15700	-0.501748	10276
G2E3	30642.2	15292	-1.1649	14029	-1.07588	12436	-1.82409	14618	0.875301	3112
XPO5	30643.2	15293	-1.20407	14138	-1.38292	13172	-1.17514	13053	2.97781	164
MRPS30	30644.6	15294	-0.567632	11281	-1.79228	14118	-2.43477	15368	0.556831	4371
NAPEPLD	30646.7	15295	-0.755364	12308	-2.13649	14737	-1.06816	12704	-0.0459402	7546
SMARCA1	30650.5	15296	-1.35932	14548	-1.34363	13087	-1.05421	12638	-0.194772	8433
ZKSCAN4	30652.1	15297	-1.98233	15459	-0.791949	11695	-1.51645	13992	0.403516	5096
MYO1D	30662.3	15298	-0.431546	10447	-3.05664	15608	-1.40988	13752	-0.261338	8828
TSC22D1	30677.8	15299	-1.19716	14121	-1.93077	14376	-0.624315	10838	0.774806	3503
SPRING1	30678.1	15300	-1.78928	15285	-0.863302	11896	-1.48101	13908	0.664495	3925
SYNCRIP	30678.6	15301	-1.1396	13943	-1.07242	12426	-1.9556	14831	1.58013	1294
DNAJC10	30687.7	15302	-1.33266	14503	-0.887092	11965	-2.01988	14923	1.04021	2567
SCAMP1	30698.4	15303	-1.52318	14894	-1.97512	14452	-0.37197	9616	0.417343	5024
SLAIN2	30699.2	15304	-0.708295	12074	-2.81915	15475	-0.827507	11729	1.25753	1982
VWA8	30700.2	15305	-0.919002	13066	-1.76783	14072	-1.15391	12986	-0.59763	10851
CCNY	30708.6	15306	-2.32501	15637	-1.07954	12447	-0.993682	12403	0.982013	2753
CTNND1	30713	15307	-1.05073	13609	-2.12053	14700	-0.662135	11024	-1.09775	13376
ITGAV	30719.8	15308	-1.65725	15099	-2.84214	15489	0.0625964	7375	1.1966	2148
MAP1B	30733.4	15309	-2.57902	15696	-2.02493	14553	-0.116212	8332	2.09632	633
CSTF3	30737.6	15310	-0.632787	11642	-1.78618	14106	-2.10806	15048	-1.48131	14670
ARL8B	30748.5	15311	-0.698903	12017	-1.60032	13699	-2.34539	15307	0.652561	3968
ZNF154	30749.7	15312	-1.32045	14462	-1.51549	13499	-0.933235	12163	-0.942456	12706
DNAJA2	30756.3	15313	-0.436861	10471	-2.72306	15403	-1.65648	14290	-0.664162	11222
IQCB1	30756.8	15314	-1.12936	13914	-1.32041	13031	-1.4586	13864	-0.339414	9258
PGM2L1	30761.8	15315	-1.87555	15375	-1.07907	12444	-1.1235	12889	0.21053	6088
WWP1	30762	15316	-0.454827	10586	-2.15145	14766	-2.41428	15355	-1.26216	14032
ATP2A2	30772.2	15317	-0.968139	13278	-2.54796	15242	-0.568517	10577	-0.0525585	7593
ITPRID2	30776.3	15318	-1.22219	14180	-0.969058	12142	-2.24959	15220	3.55869	65
PIK3C3	30777.6	15319	-0.983964	13345	-1.60039	13700	-1.30218	13444	-0.497299	10246
THUMPD3	30781.8	15320	-1.05603	13629	-1.27864	12933	-1.7652	14511	-0.256897	8801
NOTCH2	30783.2	15321	-0.75318	12298	-2.16927	14797	-1.11453	12865	2.56378	298
CEP83	30784.3	15322	-0.53944	11115	-1.91399	14341	-2.55796	15448	-1.04228	13165
CCDC6	30785.8	15323	-0.728974	12176	-2.21765	14855	-1.13623	12935	-1.34661	14296
ZRANB1	30786.2	15324	-1.30482	14420	-0.957121	12112	-2.03554	14950	-1.80979	15238
FMR1	30786.5	15325	-0.410468	10320	-2.26504	14922	-2.64321	15487	0.152517	6386
YTHDC2	30791.5	15326	-0.644385	11711	-1.77808	14088	-2.13948	15086	-0.760539	11747
COX19	30795.1	15327	-1.59345	15015	-0.892421	11981	-1.68469	14359	0.939651	2871
WDR33	30796.5	15328	-0.555823	11211	-2.57253	15264	-1.34514	13565	0.52439	4520
UHRF2	30799.9	15329	-1.26865	14313	-1.17162	12682	-1.54192	14039	0.160412	6351
TSPYL5	30805.4	15330	-1.5673	14966	-1.13703	12588	-1.24902	13287	-1.35829	14334
NDC1	30820.2	15331	-1.31502	14451	-1.59487	13689	-0.888901	11950	1.56652	1314
EYA3	30825.8	15332	-0.990033	13385	-2.86351	15511	-0.451977	10010	0.126928	6528
CPSF6	30830.6	15333	-0.782597	12453	-1.55349	13595	-2.09674	15034	-1.03329	13126
ZMPSTE24	30850.9	15334	-0.630257	11624	-2.62402	15310	-1.1538	12985	1.70791	1081
GLT8D2	30852.2	15335	-1.81066	15308	-2.66549	15359	0.0285455	7576	0.106177	6649
FASTKD2	30868.4	15336	-1.8542	15359	-1.45948	13351	-0.742082	11379	-0.393411	9610
CHD6	30875.8	15337	-0.918189	13063	-1.75132	14030	-1.2899	13407	-2.38592	15636
CAPN2	30882.2	15338	-0.866324	12844	-1.70796	13942	-1.47924	13904	1.70756	1083
ZC3HAV1L	30883.5	15339	-1.74082	15220	-0.746865	11587	-2.06062	14987	2.89649	187
DBT	30886	15340	-1.42853	14710	-1.93261	14382	-0.526299	10375	-0.132475	8051
SECISBP2	30888.8	15341	-0.362902	10012	-2.4637	15152	-3.29375	15687	-1.14352	13571
KCTD20	30890	15342	-1.62586	15064	-2.92175	15542	0.0161502	7650	1.36741	1726
TMED5	30892.9	15343	-0.957109	13220	-1.23601	12826	-2.71046	15519	3.38951	90
ZNF260	30906.7	15344	-0.396512	10205	-2.83502	15484	-1.94199	14807	0.104151	6660
UQCC2	30907.6	15345	-1.60899	15044	-1.76772	14071	-0.561269	10530	-0.132365	8049
SRSF4	30918.8	15346	-1.56557	14962	-0.811229	11763	-2.14168	15090	0.109345	6634
SASS6	30919.4	15347	-2.65088	15700	-0.815388	11777	-1.52072	13999	0.89382	3044
DPH3	30933.4	15348	-1.09851	13802	-1.09564	12489	-2.47738	15402	1.48101	1491
PPP4R2	30940.1	15349	-0.73775	12221	-1.7586	14047	-1.87657	14713	0.524103	4521
FBXO28	30943	15350	-1.54781	14932	-1.43054	13277	-0.962492	12280	0.0637613	6863
PPIL4	30945.1	15351	-1.80636	15303	-1.42326	13260	-0.841734	11781	-0.395797	9629
PANK3	30945.7	15352	-1.03515	13539	-2.13697	14739	-0.76924	11496	0.635001	4042
MOB1B	30945.8	15353	-2.06974	15518	-3.36528	15687	0.168027	6824	1.18876	2167
AGPAT1	30950.6	15354	-1.04188	13562	-1.80133	14137	-1.05047	12625	2.52312	318
STX7	30951.3	15355	-1.10134	13807	-1.8694	14258	-0.908593	12041	0.594699	4211
CRTC3	30962.5	15356	-1.19093	14105	-2.32018	14997	-0.493185	10217	-0.371153	9473
NUDCD1	30965.9	15357	-1.12398	13892	-2.44004	15128	-0.506878	10280	0.562305	4346
PUM1	30970.8	15358	-1.29545	14388	-1.42655	13270	-1.19961	13132	-1.42887	14534
TMEM167A	30973.5	15359	-0.960064	13239	-1.21688	12780	-3.76537	15734	1.45883	1541
MTMR1	30975.2	15360	-1.32191	14468	-1.03131	12316	-1.97307	14852	-0.805922	12027
ZNF124	30978.5	15361	-0.975546	13311	-2.36964	15048	-0.721571	11296	-1.15355	13616
STK3	30983.2	15362	-1.44777	14753	-1.19036	12719	-1.38707	13684	-0.278119	8918
NAA15	30984.5	15363	-0.636209	11666	-1.89064	14293	-2.18145	15128	0.265038	5813
DDX55	30999.3	15364	-2.17837	15579	-0.563102	11084	-3.12101	15654	-0.0728615	7717
VAMP3	31000.6	15365	-1.0341	13534	-1.56462	13627	-1.40697	13738	2.19136	538
PHIP	31003.9	15366	-0.533462	11069	-2.16414	14789	-2.13223	15077	-0.637956	11063
SUGT1	31004.7	15367	-0.839627	12721	-2.13872	14742	-1.08821	12784	1.44272	1574
GALNT7	31005.5	15368	-1.16509	14032	-1.2004	12737	-1.89187	14733	0.21611	6053
TCF12	31007.7	15369	-0.783949	12458	-1.78346	14101	-1.70404	14397	0.310676	5565
TMEM167B	31023.5	15370	-0.98538	13358	-1.84447	14217	-1.12928	12906	1.06655	2484
SELENOF	31030.3	15371	-1.20739	14147	-2.74086	15419	-0.346592	9478	1.9312	803
SUDS3	31032.6	15372	-1.93508	15421	-0.942521	12089	-1.53365	14021	-1.17121	13684
ERMP1	31032.8	15373	-1.06486	13666	-1.62845	13768	-1.2651	13339	-1.20618	13835
MAP3K7	31033	15374	-0.841615	12734	-1.68046	13888	-1.73173	14455	0.479148	4714
ZNF148	31033.6	15375	-0.663323	11808	-2.41121	15094	-1.31678	13483	0.322817	5488
USP16	31035.6	15376	-0.355017	9953	-2.64082	15325	-3.61078	15722	1.2489	2007
SBF2	31036.6	15377	-1.20711	14145	-1.77572	14086	-0.909524	12046	-1.26928	14057
PPP4R3A	31040.6	15378	-1.02112	13494	-1.56875	13635	-1.45481	13857	0.636956	4037
AGO4	31040.6	15379	-1.40469	14642	-1.62288	13753	-0.894269	11974	0.0722257	6816
COPS2	31040.9	15380	-1.72862	15199	-2.97156	15574	0.00888222	7683	1.49484	1463
ELOVL1	31051.2	15381	-1.68274	15133	-1.41946	13252	-0.956151	12245	2.74136	227
PLXDC2	31054.2	15382	-2.22554	15602	-3.47803	15708	0.158793	6870	0.529283	4502
GASK1B	31054.6	15383	-1.78113	15279	-1.42522	13266	-0.903167	12014	1.98006	741
KDM7A	31065.8	15384	-1.34701	14531	-1.67735	13878	-0.887628	11943	-0.566909	10670
ANKRD13C	31067	15385	-0.91077	13037	-1.45445	13337	-2.18933	15138	-0.528685	10444
SMC5	31073.7	15386	-0.446756	10535	-2.77621	15443	-1.88905	14729	-1.86955	15313
TBC1D15	31079.3	15387	-0.665275	11826	-2.29109	14958	-1.43535	13805	-0.976289	12855
RGS2	31084.4	15388	-0.511026	10922	-2.42137	15104	-1.96535	14840	-0.624699	10992
RANBP2	31099.3	15389	-0.593327	11404	-2.18066	14811	-1.89219	14734	-0.104491	7893
RNF149	31103.8	15390	-1.24687	14257	-0.971462	12152	-3.54269	15717	1.64806	1184
DDHD2	31106.2	15391	-0.490594	10799	-2.53005	15230	-1.94911	14818	0.68402	3849
EIF3H	31109.5	15392	-0.355898	9961	-2.82423	15477	-2.81669	15561	0.233537	5967
ARL4C	31113	15393	-1.77011	15265	-2.45096	15140	-0.160872	8557	1.01118	2653
PITRM1	31117	15394	-1.4833	14828	-1.97467	14451	-0.557954	10515	1.46051	1536
BAZ2B	31118	15395	-0.668826	11852	-1.92495	14362	-2.05641	14983	-1.67146	15035
PATJ	31133.1	15396	-1.12114	13882	-2.65261	15344	-0.489758	10201	-1.61753	14939
FAM91A1	31139.5	15397	-1.79506	15293	-1.22638	12803	-1.17202	13043	1.57928	1296
SCAF8	31140.5	15398	-0.809536	12585	-2.43452	15127	-1.02304	12503	-0.631429	11025
CEP95	31144.2	15399	-0.70205	12039	-2.03669	14571	-1.68642	14363	-1.25165	14007
SUSD6	31147.8	15400	-1.71854	15187	-0.89137	11977	-1.9359	14794	-0.220772	8593
KLF3	31148.6	15401	-1.72396	15195	-2.14853	14761	-0.341147	9452	-1.40412	14482
ZNF253	31154.8	15402	-1.39866	14630	-1.39109	13188	-1.24997	13292	0.167542	6316
MAP3K1	31164.5	15403	-1.22156	14177	-1.08147	12451	-2.44308	15376	0.810583	3352
ASNSD1	31170.9	15404	-1.28691	14363	-1.67802	13881	-0.988803	12381	-0.685609	11330
COL10A1	31177.4	15405	-1.38742	14607	-2.08656	14655	-0.565447	10559	-0.528944	10446
ZNF566	31179.2	15406	-2.09602	15541	-0.701256	11469	-2.36034	15316	0.59067	4232
CSE1L	31179.3	15407	-0.705856	12061	-2.23446	14883	-1.43378	13801	0.907122	2991
FHIP2A	31182.7	15408	-0.506956	10898	-2.50113	15199	-1.99303	14881	-1.09664	13369
LONP2	31194.5	15409	-1.04877	13602	-2.6457	15334	-0.601474	10742	-1.26864	14050
STXBP5	31195.5	15410	-1.04696	13593	-2.85475	15501	-0.540286	10437	0.798206	3394
MAFB	31196.2	15411	-2.16387	15572	-1.72812	13983	-0.551675	10489	0.9665	2786
RRP15	31197.6	15412	-1.75666	15247	-2.64969	15340	-0.121653	8362	0.0878977	6746
PTPRK	31197.9	15413	-1.12814	13909	-1.86306	14245	-0.991302	12391	-0.883585	12421
UBR3	31198.1	15414	-1.8615	15369	-2.22522	14871	-0.265089	9085	1.01693	2635
ICE2	31198.6	15415	-1.69941	15159	-0.998206	12216	-1.74301	14474	-1.00877	13023
KCTD3	31199.9	15416	-0.520092	10989	-2.3405	15015	-2.18609	15135	-0.033294	7464
GPR34	31205.6	15417	-1.41571	14665	-0.990677	12200	-2.26874	15231	0.601552	4185
FNBP1L	31208.9	15418	-1.47599	14812	-1.71937	13966	-0.804693	11643	0.0541999	6922
STXBP3	31212.4	15419	-1.04623	13587	-1.55422	13602	-1.57636	14115	0.698241	3789
SCAPER	31215	15420	-1.65557	15097	-1.47801	13397	-0.977163	12333	-1.1055	13415
RHOT1	31224.2	15421	-1.27493	14330	-1.34189	13082	-1.55154	14061	0.326058	5467
ZDHHC9	31256.2	15422	-1.00948	13459	-3.32894	15681	-0.531877	10402	0.583909	4255
SOCS4	31256.3	15423	-0.717848	12126	-2.61487	15301	-1.17521	13054	0.141901	6438
CASP3	31259.5	15424	-1.0583	13636	-1.39423	13196	-2.01435	14912	0.106252	6648
TIPRL	31278.7	15425	-0.688259	11954	-2.96367	15570	-1.10253	12830	2.58446	289
MRPL19	31288.4	15426	-1.22203	14179	-1.23082	12811	-2.01974	14921	0.564498	4334
SMIM14	31297	15427	-0.743116	12243	-2.50533	15205	-1.20204	13147	0.966957	2784
TUBE1	31300.8	15428	-0.903248	13008	-1.5622	13624	-2.13292	15078	0.942105	2866
HSPH1	31304.5	15429	-0.752608	12294	-1.77069	14075	-2.27983	15252	0.677026	3878
SLC30A7	31306	15430	-1.39471	14622	-1.8727	14260	-0.78004	11540	1.55627	1339
FKBP3	31306.5	15431	-0.913486	13050	-1.45914	13350	-2.78624	15553	-0.0300535	7439
RBL2	31306.6	15432	-0.781717	12450	-2.73373	15411	-1.01181	12472	-1.35362	14322
EXOC4	31307.6	15433	-1.49895	14852	-1.8575	14235	-0.713668	11259	0.138506	6455
ZNF25	31312.2	15434	-1.22943	14200	-1.65614	13834	-1.15027	12977	-0.944628	12713
COP1	31332.2	15435	-0.951188	13191	-1.7626	14061	-1.53879	14037	0.345992	5374
NAA25	31333.2	15436	-0.887785	12930	-2.42842	15115	-0.991972	12397	0.184558	6230
WASHC4	31349.8	15437	-0.628108	11612	-3.01912	15594	-1.29311	13414	0.851853	3198
TSPYL1	31353.5	15438	-1.7449	15230	-0.972262	12157	-1.92721	14781	-0.653591	11160
MAIP1	31354.5	15439	-2.31218	15632	-1.04672	12361	-1.43861	13812	1.36422	1730
RALGAPB	31358	15440	-0.580485	11345	-3.13262	15630	-1.40854	13746	-0.197824	8450
PTGR3	31360.2	15441	-0.574321	11309	-2.46552	15155	-1.87656	14712	-0.0425329	7533
TLK1	31370.5	15442	-0.921554	13077	-1.54145	13568	-2.24922	15219	-1.12277	13478
LRIG2	31373.9	15443	-0.902745	13006	-1.95354	14415	-1.39744	13706	-1.83592	15277
AHI1	31374.9	15444	-1.44253	14738	-1.3065	13003	-1.48182	13912	0.114801	6608
TTPAL	31378.5	15445	-1.3762	14583	-1.84656	14222	-0.852285	11808	-0.775569	11821
MIS18BP1	31388.4	15446	-0.75328	12299	-2.12756	14719	-1.59818	14172	-0.454567	9988
KDM3A	31390.4	15447	-0.710825	12091	-1.78481	14105	-3.11688	15652	-0.247604	8752
DOCK7	31393	15448	-1.21901	14172	-1.44449	13302	-1.60614	14191	2.72424	237
ADAM17	31412.5	15449	-0.840703	12727	-1.6216	13749	-2.57298	15458	2.12306	604
MORF4L2	31418.1	15450	-0.753086	12297	-2.70978	15395	-1.13665	12937	0.52904	4504
ATP5MC3	31427.6	15451	-1.44366	14743	-2.00145	14503	-0.683824	11133	1.43012	1597
RPP30	31431	15452	-1.05284	13617	-1.36068	13127	-2.4773	15400	-0.162159	8244
ESF1	31431.1	15453	-0.619764	11575	-2.09203	14661	-2.48657	15410	-0.48541	10179
CAPRIN2	31435.6	15454	-2.0784	15523	-1.00915	12247	-1.67839	14343	-0.355185	9363
BBS2	31439.9	15455	-1.44235	14736	-1.24825	12856	-1.66958	14321	-0.824059	12120
BRD7	31455.7	15456	-0.844075	12742	-1.8824	14278	-1.76257	14506	1.21045	2107
ELOA	31458.6	15457	-2.1536	15567	-0.790098	11687	-2.46727	15396	0.957197	2821
PHKB	31470.7	15458	-0.852277	12779	-2.29928	14970	-1.20389	13156	-0.107357	7915
RBM5	31479.9	15459	-0.772516	12399	-2.86176	15510	-1.06373	12688	-1.35954	14339
NSMCE4A	31480.7	15460	-0.771271	12393	-2.60317	15285	-1.19937	13129	-1.98712	15410
NEK9	31481.7	15461	-1.5349	14910	-1.27765	12930	-1.52473	14008	0.446316	4869
PAWR	31482.4	15462	-1.35232	14537	-2.26941	14925	-0.598277	10727	-0.749149	11691
FRS2	31483.1	15463	-0.720008	12133	-1.97306	14447	-2.17084	15114	-0.556924	10619
ZHX2	31490.7	15464	-1.30293	14413	-2.49087	15186	-0.536748	10422	-2.16489	15539
HACD2	31502.4	15465	-0.726735	12166	-2.8686	15518	-1.17494	13052	1.66261	1157
KIFBP	31510.7	15466	-1.49539	14843	-2.2006	14836	-0.556457	10510	0.240554	5928
AMFR	31511.6	15467	-1.3122	14442	-1.74052	14004	-1.06315	12684	0.914892	2960
ZNF91	31512	15468	-0.834609	12693	-2.87515	15522	-0.968631	12302	-0.696617	11387
DICER1	31512.7	15469	-0.442903	10506	-3.47383	15707	-2.15847	15106	-0.0608243	7642
PRDM4	31513.7	15470	-1.20311	14135	-1.36514	13142	-1.92725	14782	-0.596777	10845
COX20	31514.9	15471	-0.701127	12031	-2.08188	14648	-2.02862	14937	-1.29341	14146
FNDC3A	31519.5	15472	-0.732595	12189	-2.41582	15098	-1.45464	13856	0.58337	4256
MRPS25	31522	15473	-2.25449	15617	-0.912072	12025	-1.93742	14798	-0.648476	11127
EFR3A	31527.9	15474	-0.671595	11866	-2.087	14657	-2.21556	15183	1.08685	2422
WDFY3	31534.8	15475	-0.785993	12471	-2.34621	15024	-1.36394	13620	-0.628203	11008
DCP1B	31537.5	15476	-1.05406	13623	-2.17705	14809	-0.98704	12374	0.44779	4861
GALC	31538.7	15477	-1.46466	14792	-1.22165	12793	-1.78436	14550	-0.125119	8007
MAPK1IP1L	31544.4	15478	-0.911762	13041	-3.57282	15724	-0.764252	11475	1.02728	2605
SELENOI	31549.4	15479	-1.05584	13627	-1.80376	14147	-1.37723	13659	1.19715	2145
FKBP14	31552.1	15480	-1.02775	13519	-2.0158	14536	-1.18374	13075	1.64035	1194
PROSER1	31565.1	15481	-0.68192	11921	-2.35629	15037	-1.72922	14447	0.0921157	6732
LINS1	31566.5	15482	-1.24251	14236	-1.2471	12854	-2.32235	15289	-1.36138	14347
CDCA7L	31572.6	15483	-1.68075	15128	-0.960792	12123	-2.49104	15413	-0.177326	8344
SERBP1	31578.7	15484	-0.582968	11356	-2.69465	15384	-1.82892	14624	-1.14241	13568
NSD3	31581.6	15485	-1.31851	14456	-3.19844	15646	-0.378775	9653	-0.141624	8112
ZBTB38	31587	15486	-0.605782	11496	-2.76326	15434	-1.67781	14342	0.128698	6515
NEXN	31595.9	15487	-1.24633	14252	-2.39989	15082	-0.668685	11055	-0.367135	9446
MRPL13	31599.7	15488	-1.31105	14438	-1.545	13574	-1.38672	13682	-0.0588589	7628
WASHC2A	31600	15489	-0.699039	12019	-2.59964	15280	-1.48007	13907	-1.28399	14108
ACVR2A	31601.7	15490	-1.37233	14575	-3.27504	15661	-0.350522	9491	-1.83938	15284
NPTN	31604.2	15491	-1.70383	15163	-1.95092	14410	-0.666416	11043	-1.25418	14014
EIF4G3	31605	15492	-0.736948	12213	-2.17265	14802	-1.78556	14552	-0.445512	9919
MMGT1	31606.7	15493	-0.552029	11200	-3.05926	15610	-1.74146	14470	0.689704	3819
USP15	31626.1	15494	-0.577196	11326	-2.37156	15052	-2.46591	15394	-0.497564	10252
FAHD1	31628.2	15495	-2.09055	15536	-1.28536	12953	-1.26532	13341	0.660197	3938
DLD	31628.4	15496	-0.63171	11638	-2.32994	15004	-2.10175	15040	1.94266	788
ZNF14	31629.9	15497	-0.492089	10812	-2.59232	15275	-3.54112	15716	-0.701666	11424
VIRMA	31629.9	15498	-1.46772	14797	-1.64225	13802	-1.08839	12785	-0.0236947	7397
PEX26	31636.7	15499	-1.55777	14950	-2.01402	14532	-0.695966	11179	2.336	439
YES1	31641	15500	-1.04353	13574	-1.5061	13466	-2.24523	15215	1.60976	1240
CCNL1	31644.8	15501	-1.0942	13781	-1.82803	14190	-1.33599	13537	-1.61302	14929
ASF1A	31648.9	15502	-1.26885	14314	-1.52635	13525	-1.54639	14049	0.753226	3576
TMEM50A	31654.6	15503	-0.800233	12531	-2.37133	15051	-1.39875	13711	0.877165	3108
ACADM	31662.6	15504	-1.03618	13546	-2.08028	14646	-1.16943	13037	-0.201421	8471
MAML3	31672.5	15505	-2.08737	15532	-1.40307	13217	-1.1351	12926	-1.91258	15344
DNAJC2	31674.6	15506	-1.00294	13436	-1.83314	14201	-1.55517	14071	1.64032	1196
YTHDF3	31678.6	15507	-0.749019	12276	-2.85201	15498	-1.23929	13269	-0.95948	12799
MRPS10	31684.8	15508	-1.80759	15304	-1.29956	12985	-1.40394	13723	3.77436	46
DR1	31689.7	15509	-1.13863	13939	-1.62292	13754	-1.6248	14230	2.37679	415
NUMB	31695.8	15510	-1.12768	13907	-1.69891	13921	-1.50471	13968	-0.355961	9371
TRIM24	31703.6	15511	-1.18695	14097	-1.29695	12981	-2.6861	15509	0.293737	5665
CHMP4C	31715.2	15512	-1.05897	13640	-1.43811	13290	-2.92597	15599	-0.0292281	7432
TRMT13	31717.3	15513	-1.1051	13821	-1.55885	13612	-1.88514	14725	-0.455955	9998
PTPRB	31717.4	15514	-1.71494	15180	-1.20854	12757	-1.70628	14401	-0.374917	9496
LTN1	31729.4	15515	-0.579944	11341	-2.29081	14957	-4.45033	15752	-0.0681099	7691
FOXJ3	31745.1	15516	-1.21852	14169	-1.65025	13825	-1.46028	13868	-0.305143	9076
RAB18	31747.2	15517	-0.926893	13099	-1.95549	14419	-1.65201	14279	1.80376	953
SIAE	31759.3	15518	-1.44271	14740	-1.81307	14167	-0.997878	12416	-0.167416	8276
CCNC	31761.1	15519	-1.45322	14772	-1.0647	12407	-3.92058	15744	1.35146	1764
MTERF1	31781.8	15520	-0.894927	12969	-1.78941	14114	-2.17413	15117	1.54403	1353
RAB3GAP1	31790.7	15521	-2.38119	15652	-2.44779	15137	-0.310139	9302	0.0129741	7166
RHOBTB3	31796.8	15522	-1.00803	13456	-1.87718	14269	-1.58958	14146	2.65774	259
ABI2	31797.1	15523	-1.73162	15203	-1.61767	13741	-1.05418	12636	-1.18924	13766
PERP	31806.8	15524	-1.37857	14585	-1.85023	14228	-1.04845	12614	-0.13518	8071
TCTN1	31825.6	15525	-2.48561	15674	-1.93229	14381	-0.610287	10785	-0.25858	8812
TMX4	31827.7	15526	-0.782228	12452	-2.12056	14701	-1.953	14827	0.88526	3079
KRAS	31838.7	15527	-0.803725	12551	-2.67561	15372	-1.29394	13420	-0.718477	11518
RBM39	31845.2	15528	-0.524011	11016	-2.80625	15463	-2.60668	15474	-2.12639	15521
LIG4	31863.1	15529	-0.557701	11221	-2.51169	15211	-3.35457	15695	1.49758	1457
PPP1R12A	31864.8	15530	-1.10898	13838	-2.4779	15169	-0.900699	12001	-0.889909	12453
ORC2	31876	15531	-1.29464	14382	-1.67346	13869	-1.40447	13727	-0.251861	8774
PAPOLA	31883.4	15532	-0.818872	12622	-2.52835	15229	-1.38537	13677	-0.203534	8493
DARS1	31915.6	15533	-0.861567	12826	-1.9986	14496	-1.96998	14848	1.77711	981
ZNF507	31916.9	15534	-0.872298	12869	-2.1453	14750	-1.66006	14302	-0.239177	8708
COG6	31917	15535	-0.946361	13167	-2.12535	14713	-1.49633	13943	0.579085	4274
USP47	31929	15536	-0.834409	12692	-2.72225	15402	-1.26368	13332	-0.836332	12190
CHUK	31938	15537	-2.09579	15540	-1.38253	13170	-1.32727	13513	0.129508	6508
TDRD3	31939.4	15538	-1.08103	13728	-1.83584	14206	-1.59003	14147	0.402009	5102
PFDN4	31947.4	15539	-1.23158	14206	-1.47228	13377	-2.12164	15060	1.20942	2109
EIF1AX	31947.8	15540	-0.75594	12310	-2.00104	14502	-3.05739	15643	0.218288	6040
EPC1	31952.9	15541	-1.12919	13912	-1.80702	14156	-1.52221	14003	-1.99365	15419
HSPA1B	31953.6	15542	-2.32298	15636	-1.26408	12895	-1.49099	13931	1.01519	2641
ZNF326	31964.1	15543	-0.873547	12876	-2.30432	14981	-1.49427	13940	-0.892883	12465
OSBPL9	31970.8	15544	-1.97658	15450	-1.43951	13292	-1.31084	13472	0.912922	2968
RBBP6	31992.7	15545	-0.772945	12402	-2.63962	15324	-1.53368	14022	-1.19828	13808
GPBP1L1	31997	15546	-0.855599	12798	-2.7148	15400	-1.25618	13313	-0.972268	12844
EIF4ENIF1	32008.3	15547	-1.56115	14957	-2.21689	14854	-0.714908	11264	1.13815	2289
ZNF426	32016.3	15548	-0.646131	11721	-4.02704	15746	-1.6309	14242	-2.56878	15679
PCNX4	32016.4	15549	-1.17927	14081	-2.52068	15220	-0.861431	11843	-0.0393746	7507
TRAK2	32020.7	15550	-1.41682	14669	-2.29048	14955	-0.773095	11510	1.89478	849
PTTG1IP	32040.8	15551	-0.817789	12614	-4.03588	15747	-1.15841	12998	1.10016	2393
ZNF3	32047.8	15552	-1.1742	14061	-2.03736	14572	-1.21131	13173	-0.691962	11364
MAPK1	32048.4	15553	-0.738709	12224	-3.33999	15682	-1.39518	13700	2.96942	166
OSBPL8	32073	15554	-1.23972	14230	-2.08262	14650	-1.10241	12828	0.813767	3337
C2CD5	32094.8	15555	-0.531823	11061	-3.01887	15592	-3.04689	15640	-1.16366	13654
CNN3	32099.5	15556	-1.04294	13570	-2.11548	14692	-1.40933	13751	1.50776	1433
VTA1	32108.9	15557	-1.41534	14664	-1.36404	13138	-2.20718	15166	0.990991	2721
CRCP	32116.1	15558	-1.85454	15360	-1.48713	13430	-1.36315	13616	0.84512	3227
NAE1	32136.4	15559	-1.31159	14439	-1.32268	13039	-3.73328	15733	-0.307284	9089
GDAP2	32152.2	15560	-0.674384	11880	-2.34912	15030	-3.07166	15644	-0.0681855	7692
BTBD10	32161.5	15561	-1.44436	14744	-1.26524	12899	-2.95423	15609	-0.434583	9846
VEZT	32172.5	15562	-0.544146	11139	-3.42742	15697	-2.61119	15475	-1.44001	14564
SRSF10	32173.8	15563	-2.02716	15492	-1.69945	13926	-1.0421	12586	0.00151489	7228
TMED10	32180.8	15564	-1.30134	14411	-3.12715	15627	-0.636228	10902	0.947969	2852
SLC2A10	32187.7	15565	-1.77403	15270	-1.42072	13254	-1.62079	14220	0.142472	6433
RSU1	32191.2	15566	-0.747494	12269	-2.45468	15146	-2.0271	14935	2.09511	636
MLLT10	32191.3	15567	-0.985868	13359	-1.98291	14464	-1.85564	14668	-0.614728	10940
RGS17	32192.3	15568	-1.58319	14996	-1.88627	14287	-1.05581	12646	0.785147	3455
CPNE3	32198.8	15569	-1.47744	14817	-1.29177	12969	-2.54528	15441	-0.36528	9430
ARMC1	32208.4	15570	-1.39859	14628	-1.949	14404	-1.15294	12984	-0.300781	9049
MAN1A2	32221.2	15571	-0.724528	12156	-2.67928	15375	-1.87957	14717	-0.7748	11819
SPPL2A	32223.8	15572	-1.16377	14025	-1.95003	14407	-1.46471	13878	1.99935	726
PTK2	32224.5	15573	-1.42661	14704	-1.69829	13919	-1.4464	13834	-0.950221	12754
SLC7A6	32232.6	15574	-2.40698	15655	-2.05855	14606	-0.692143	11161	-0.488783	10195
KIDINS220	32236.6	15575	-0.984884	13350	-2.78059	15446	-1.12309	12887	-1.7555	15169
ZBTB2	32237.6	15576	-1.98618	15463	-1.09398	12487	-2.68235	15506	0.65878	3943
DYNC1LI2	32238.6	15577	-1.64371	15087	-1.89691	14308	-1.03659	12563	0.00257848	7221
ZNF146	32257.6	15578	-0.684975	11937	-2.63482	15319	-2.23975	15210	0.263509	5820
SLC25A16	32263.6	15579	-1.42209	14687	-1.33418	13067	-2.8237	15565	-0.689305	11353
FXR1	32280.4	15580	-0.782891	12454	-2.45838	15148	-1.96048	14835	0.4145	5039
PDCD6IP	32295.2	15581	-0.638728	11680	-2.78453	15447	-2.48314	15408	0.412578	5047
ITFG1	32317.6	15582	-1.11236	13850	-2.93334	15547	-0.926751	12127	-0.0890284	7818
OSGEPL1	32331.9	15583	-1.15853	14004	-1.92097	14354	-1.61993	14217	-1.80811	15236
TAOK1	32344	15584	-0.774047	12409	-2.68179	15376	-1.80321	14585	1.31773	1835
GCA	32360.7	15585	-0.91842	13065	-2.16265	14784	-1.94005	14804	0.647255	3995
ZMYND8	32364.9	15586	-1.31024	14432	-2.47381	15165	-0.923184	12109	-1.03028	13109
RIPK2	32369.7	15587	-1.1148	13859	-1.75962	14051	-2.1341	15079	1.20158	2134
PLEKHF2	32369.8	15588	-1.26514	14303	-1.68298	13895	-1.89658	14737	-0.842796	12219
RABEP1	32376.9	15589	-0.762903	12348	-2.56509	15257	-2.04459	14964	0.422085	4998
USF3	32377.4	15590	-1.85702	15363	-1.77327	14079	-1.11687	12869	-0.95264	12767
RBMS1	32382.2	15591	-1.26581	14306	-2.27041	14927	-1.08745	12780	0.705203	3752
EP300	32385.6	15592	-0.609706	11515	-3.44855	15703	-2.37371	15329	-0.568512	10685
CAMSAP2	32398.1	15593	-1.60956	15046	-1.88205	14277	-1.15431	12987	0.275307	5762
HCFC2	32405.2	15594	-1.20149	14130	-1.65896	13843	-2.19821	15154	0.666892	3915
UBL3	32410.4	15595	-1.69871	15157	-2.28373	14945	-0.786568	11571	0.818335	3321
GPCPD1	32424	15596	-1.75324	15244	-1.21734	12781	-2.96935	15616	-0.750223	11699
WSB2	32432.3	15597	-1.83148	15333	-1.50085	13460	-1.60998	14203	0.536273	4463
LRCH3	32432.7	15598	-2.02335	15489	-1.39396	13194	-1.74834	14488	0.776884	3490
CEP63	32436.8	15599	-1.8928	15390	-1.69726	13916	-1.23595	13256	0.277211	5750
ANAPC4	32444	15600	-2.69057	15704	-1.20127	12741	-2.1281	15067	-0.0618052	7647
ATAD1	32445.1	15601	-0.841143	12732	-2.73892	15418	-1.62526	14232	-0.536769	10497
ELK3	32453.5	15602	-1.24784	14259	-4.07142	15748	-0.748252	11412	0.200762	6137
KMT2C	32458.3	15603	-0.736662	12212	-2.62918	15313	-2.23854	15209	-0.0093734	7306
GOLIM4	32464.4	15604	-0.668921	11853	-3.52388	15715	-2.04896	14969	0.894343	3042
CNIH1	32495	15605	-0.634855	11658	-4.13648	15749	-2.27553	15244	0.675288	3881
GNPTAB	32506.7	15606	-0.996579	13408	-2.11056	14684	-1.9265	14780	-0.181537	8363
VAPB	32513.1	15607	-1.94576	15429	-1.66722	13859	-1.30389	13455	0.888349	3067
RAPH1	32514.3	15608	-1.803	15298	-1.24515	12851	-2.85051	15577	0.0768836	6791
SECISBP2L	32529.1	15609	-1.16582	14036	-2.76308	15433	-1.01501	12482	-0.0704018	7703
PTPN13	32530.3	15610	-1.43293	14723	-1.67435	13871	-1.74648	14484	-1.31032	14191
ABI1	32531.2	15611	-0.747471	12267	-2.73582	15416	-2.13138	15072	1.07664	2446
PJA2	32534.2	15612	-1.46294	14789	-2.76598	15436	-0.745266	11399	0.494747	4652
PCGF5	32536.8	15613	-0.676715	11890	-2.87673	15524	-2.51343	15420	1.68098	1121
ANKRD12	32539.4	15614	-0.950186	13186	-2.20215	14837	-1.98456	14870	0.522477	4528
PPP6R3	32543.5	15615	-1.05693	13632	-1.99203	14482	-2.0149	14914	-1.28507	14111
LATS1	32557.9	15616	-1.1328	13921	-1.72793	13981	-2.63177	15484	0.792394	3422
RBM12B	32562.5	15617	-0.999749	13425	-1.95079	14409	-2.45987	15389	-1.13294	13524
CARF	32567.1	15618	-2.39797	15653	-1.2533	12866	-2.18797	15137	-1.14755	13587
VTI1B	32573.1	15619	-1.57129	14977	-1.80976	14160	-1.37287	13646	0.431539	4940
PPCS	32578.5	15620	-1.13162	13918	-1.82473	14184	-2.19056	15139	0.708577	3737
MAL2	32578.5	15621	-1.33776	14515	-2.91469	15537	-0.81421	11686	-0.102038	7886
ZBED4	32591	15622	-1.85396	15357	-1.32841	13055	-2.27769	15248	1.18249	2187
ZBTB1	32595.6	15623	-0.8081	12573	-2.64084	15326	-2.02067	14926	-0.549466	10575
ANAPC7	32600	15624	-0.7711	12392	-2.95642	15565	-1.89706	14738	-0.830172	12156
PTPN11	32603.7	15625	-1.89098	15389	-1.55694	13607	-1.59764	14169	-0.166644	8272
PEX1	32612	15626	-2.08054	15525	-1.18668	12704	-3.55198	15718	-0.266763	8858
ZDHHC20	32617.1	15627	-1.06231	13656	-2.88101	15527	-1.16489	13019	0.436168	4914
UBE3B	32622	15628	-1.26313	14299	-2.07002	14629	-1.44295	13820	-1.70481	15090
ZC3H15	32624.5	15629	-0.762925	12349	-3.30588	15673	-1.84107	14640	0.0318591	7064
ATP6V1C1	32628.3	15630	-1.35235	14538	-1.67096	13862	-2.04053	14956	0.586987	4244
NAA16	32634.6	15631	-1.11017	13843	-1.8468	14224	-2.30986	15278	-0.380771	9532
MTPN	32638.4	15632	-0.721803	12144	-2.95103	15560	-2.21273	15179	3.42176	84
EXOC1	32661.1	15633	-1.41861	14674	-1.78404	14103	-1.68593	14361	1.43484	1586
CSTF1	32693.8	15634	-0.980662	13336	-2.3123	14988	-1.85224	14660	-0.0816636	7777
TAF2	32705.7	15635	-0.970647	13288	-2.24508	14904	-2.01457	14913	-0.249194	8762
TOGARAM1	32710.9	15636	-1.17025	14043	-1.74501	14018	-2.73194	15530	-1.06395	13254
TM9SF3	32723.5	15637	-0.657637	11780	-3.65566	15731	-2.75934	15540	-0.388481	9577
EIF5B	32734	15638	-0.745483	12257	-3.28537	15665	-2.06724	14998	0.537442	4456
NDUFA8	32746.8	15639	-1.76915	15264	-1.70387	13932	-1.52148	14001	0.578467	4276
ZNF770	32759.2	15640	-1.55855	14953	-2.32094	14998	-1.00103	12432	-1.982	15408
SCP2	32771.9	15641	-0.765011	12360	-2.93602	15549	-2.19328	15144	-0.533936	10483
PRKCI	32784.2	15642	-2.51202	15681	-1.7178	13959	-1.29393	13419	0.249513	5879
ARFGEF2	32794.8	15643	-0.794834	12509	-2.63087	15315	-2.51358	15421	-0.612947	10925
ARMC8	32796.3	15644	-1.05317	13620	-2.2404	14890	-1.83707	14634	-1.07243	13291
ING3	32810.1	15645	-1.73668	15213	-1.73411	13993	-1.55904	14079	1.3141	1846
ADAM9	32814.9	15646	-2.13126	15553	-2.40172	15084	-0.772663	11508	1.6345	1205
SPAG9	32824.7	15647	-1.15109	13980	-1.9246	14361	-2.21454	15182	1.81928	936
UBR5	32833	15648	-0.753974	12301	-2.70937	15393	-3.07209	15645	-1.30617	14178
KIF5B	32833.7	15649	-0.948629	13178	-2.62091	15306	-1.78383	14547	1.02328	2619
ARIH1	32835.4	15650	-1.04636	13589	-2.98534	15577	-1.30005	13438	-0.859585	12308
GALNT3	32838.5	15651	-1.25944	14287	-1.98789	14476	-1.7816	14545	0.144526	6420
SOCS6	32846.3	15652	-2.01217	15483	-1.70095	13928	-1.4658	13883	2.41728	376
SERINC3	32852.7	15653	-1.00232	13435	-2.95477	15561	-1.40406	13724	-0.0143206	7342
BPTF	32864.2	15654	-0.712626	12097	-3.3562	15686	-2.53862	15438	-1.11115	13432
TGS1	32870	15655	-1.2677	14311	-2.14929	14762	-1.53412	14023	-0.437973	9866
TM2D1	32874.5	15656	-0.897569	12982	-2.37605	15057	-2.45487	15385	0.181667	6244
CTDSP2	32903	15657	-2.06623	15516	-1.92498	14363	-1.19439	13111	-1.73782	15148
CNBP	32948	15658	-1.0249	13508	-3.56743	15723	-1.32042	13491	-0.961529	12812
COG5	32950.5	15659	-1.24256	14237	-1.78376	14102	-2.77951	15548	1.22413	2070
GOLM2	32951.7	15660	-1.74714	15236	-3.18596	15644	-0.690503	11155	0.182609	6239
EFEMP1	32960.1	15661	-1.74869	15238	-2.41781	15099	-0.947558	12212	-0.316838	9137
UBE3C	32970.5	15662	-0.974656	13307	-2.30341	14978	-2.27915	15251	2.56888	296
ASXL1	32974.6	15663	-1.30685	14424	-2.41811	15101	-1.29273	13411	-0.493112	10223
ZNF480	32987.9	15664	-1.07282	13697	-3.0314	15599	-1.33443	13532	-1.56042	14827
AKAP9	33006.5	15665	-0.868163	12852	-2.65536	15346	-2.30534	15272	0.624306	4098
PKN2	33014.7	15666	-1.46626	14796	-1.77948	14091	-1.99475	14885	-0.050282	7573
ELF2	33053.9	15667	-0.954511	13203	-2.6386	15323	-2.00478	14900	-0.996493	12957
LNPK	33059.1	15668	-0.89688	12978	-2.49824	15195	-2.62331	15480	1.52857	1390
ATXN3	33069.8	15669	-2.44105	15661	-3.01382	15589	-0.629771	10873	-1.02275	13087
TMEM69	33076.7	15670	-1.86816	15373	-1.51687	13502	-2.33606	15299	-1.2201	13897
NBN	33092.7	15671	-0.977974	13324	-2.37405	15055	-2.35692	15313	-0.612735	10924
MAPK14	33097.2	15672	-1.57454	14987	-2.02834	14559	-1.46217	13871	0.23703	5948
MFN1	33121.8	15673	-1.59759	15025	-2.33902	15014	-1.15668	12992	-0.195215	8436
ADSS2	33122.4	15674	-1.20049	14129	-2.61937	15304	-1.40508	13731	0.642178	4018
MMADHC	33125.2	15675	-1.07783	13710	-2.8423	15490	-1.51165	13985	2.08183	644
ZNF292	33142.8	15676	-1.3193	14460	-1.85913	14239	-2.37599	15332	0.789745	3432
PTPRA	33144.9	15677	-0.743374	12244	-3.52649	15716	-3.46796	15706	-0.973501	12846
KPNA1	33148.8	15678	-0.776814	12425	-3.37507	15690	-2.66406	15502	-0.459727	10018
EPC2	33149	15679	-1.29467	14383	-2.14819	14758	-1.73507	14461	-0.880236	12406
PDAP1	33154.8	15680	-1.92224	15408	-1.64495	13808	-1.94555	14812	1.66218	1160
BRAF	33154.8	15681	-1.04356	13575	-2.14585	14752	-3.09923	15650	-1.18975	13769
CALM1	33157.6	15682	-1.46002	14783	-3.44162	15701	-0.92044	12094	1.52675	1393
PRKRA	33158.3	15683	-1.84566	15349	-1.61746	13739	-2.09938	15036	1.35027	1768
NEMF	33163.1	15684	-1.0621	13655	-2.82465	15478	-1.59444	14160	-1.41331	14509
ZNF431	33168.9	15685	-1.29463	14381	-2.57342	15265	-1.33436	13531	0.617371	4120
ZNF254	33180.9	15686	-1.29806	14400	-2.23393	14882	-1.64048	14260	-1.70488	15091
AHCYL1	33199.3	15687	-1.69289	15148	-1.91718	14345	-1.63293	14244	-0.183638	8373
REEP3	33209.4	15688	-1.06597	13669	-2.50181	15202	-1.90789	14757	-0.0118513	7319
SMARCAD1	33216.7	15689	-0.970513	13287	-2.71455	15399	-2.03145	14945	-0.202651	8482
DDX21	33293.9	15690	-1.33057	14493	-1.83134	14196	-3.12966	15656	0.613709	4137
ZNF644	33298.5	15691	-1.54691	14930	-1.66511	13854	-3.30556	15689	-0.257672	8806
ITGB1	33304.9	15692	-1.47865	14819	-2.18971	14826	-1.52129	14000	1.99691	730
PIK3C2A	33306.6	15693	-1.08199	13736	-2.30697	14984	-2.29891	15264	-0.949305	12750
STK39	33311.6	15694	-1.49055	14833	-1.70878	13945	-3.25131	15680	-0.634916	11048
RAB2A	33318.3	15695	-1.3192	14459	-2.51339	15212	-1.43544	13806	0.960516	2811
CLPX	33336.8	15696	-1.29703	14395	-2.24268	14896	-1.77951	14539	0.393429	5151
EEA1	33350.4	15697	-1.33965	14517	-1.91461	14342	-2.5634	15450	0.135739	6473
DYNC1I2	33364.4	15698	-1.51292	14876	-2.30522	14982	-1.4054	13733	0.895456	3032
FAM177A1	33376.8	15699	-1.64041	15082	-1.82228	14176	-2.07151	15003	0.498862	4633
CHD9	33397	15700	-1.23697	14222	-2.65012	15343	-1.54638	14048	-0.694849	11380
WDR75	33402.1	15701	-1.25445	14276	-2.08231	14649	-2.3477	15309	0.142372	6434
CCNT2	33403.4	15702	-1.48659	14831	-2.27138	14928	-1.50999	13976	-0.510685	10321
TMEM65	33413.5	15703	-1.85363	15356	-2.62676	15311	-1.02315	12504	1.46661	1524
ASCC3	33421.6	15704	-2.04224	15499	-2.16586	14791	-1.25437	13309	0.617167	4123
PPP1R11	33456.4	15705	-1.4206	14683	-1.98392	14467	-2.21022	15174	0.91588	2955
MAP4K5	33460.5	15706	-0.996478	13407	-3.98384	15744	-1.80061	14578	0.230721	5977
NIPSNAP3A	33471.5	15707	-1.62831	15066	-2.33535	15009	-1.36182	13612	-0.120316	7981
FBXL4	33493.6	15708	-1.36888	14565	-2.23525	14885	-1.82217	14615	0.990792	2722
PPIG	33533	15709	-2.0618	15513	-1.87869	14270	-1.75874	14500	0.462256	4796
BBS10	33539.3	15710	-1.56885	14970	-1.75335	14037	-3.86772	15742	1.6644	1153
CD58	33541.7	15711	-1.50677	14863	-1.79766	14131	-3.61076	15721	3.41963	85
PIK3R4	33549.1	15712	-1.60225	15033	-1.74386	14015	-3.51365	15712	-1.10519	13414
SLC25A40	33557.4	15713	-1.44544	14748	-2.13328	14731	-1.91687	14768	1.74399	1036
MTMR2	33572.2	15714	-1.13313	13923	-2.52424	15224	-2.10476	15043	-0.956491	12783
STAM	33575.4	15715	-1.3938	14619	-2.01527	14534	-2.43171	15366	1.59975	1263
EBAG9	33585.4	15716	-1.53574	14911	-1.84494	14219	-2.82923	15567	-0.308551	9095
TMEM59	33597.8	15717	-1.6659	15110	-2.45388	15145	-1.33405	13530	0.419245	5012
CLK1	33598.4	15718	-1.34285	14523	-2.94358	15552	-1.35785	13599	-1.53769	14776
RNF168	33601.2	15719	-0.998196	13419	-2.64243	15330	-2.98789	15623	-0.655686	11171
MIA3	33613.6	15720	-1.17516	14066	-2.60239	15284	-1.9381	14801	-1.47388	14650
SP3	33620.2	15721	-2.25548	15619	-1.82671	14187	-1.85613	14673	-0.358351	9386
BROX	33628.1	15722	-1.2954	14387	-2.13015	14726	-2.53301	15434	0.440338	4899
AZIN1	33636.4	15723	-1.85719	15364	-2.37697	15059	-1.28729	13402	1.02642	2609
JMJD1C	33667.9	15724	-1.42386	14691	-2.89762	15533	-1.33191	13526	-0.401305	9663
NOP10	33668.8	15725	-1.45862	14781	-2.96734	15572	-1.26185	13323	1.28214	1915
NCOA6	33675.4	15726	-1.02607	13512	-2.62254	15308	-3.21366	15673	-0.82427	12122
PHF20L1	33677.4	15727	-1.07031	13688	-2.61443	15299	-2.54349	15440	-0.947666	12735
PWP1	33683.3	15728	-1.10235	13810	-2.75329	15426	-2.09501	15032	1.0261	2610
MTX3	33695.8	15729	-1.42579	14700	-2.69604	15386	-1.45106	13848	0.447858	4860
RPE	33720.8	15730	-1.28229	14351	-2.12339	14708	-3.40444	15698	-1.2031	13823
DNAJC13	33797.8	15731	-1.21824	14168	-2.93357	15548	-1.7592	14501	0.409769	5057
TRIP11	33824.5	15732	-1.5245	14898	-2.61337	15297	-1.51055	13979	-1.09329	13354
SLX4IP	33831.5	15733	-1.98164	15457	-1.81579	14171	-2.39194	15342	-0.598166	10854
EMSY	33841.1	15734	-1.75192	15242	-1.88968	14292	-2.54051	15439	-2.02421	15445
CTDSPL2	33954.5	15735	-1.21889	14171	-2.46273	15150	-2.80327	15559	0.252352	5865
GORASP2	33976.8	15736	-1.07589	13705	-3.24248	15653	-2.35153	15311	1.9708	751
UBE2D1	33986.1	15737	-1.16148	14017	-2.66183	15354	-2.56451	15451	0.0682667	6843
NMD3	34021.7	15738	-1.49898	14853	-3.17614	15642	-1.41689	13761	-1.15348	13611
BMPR2	34030.3	15739	-1.17478	14065	-2.95574	15562	-2.12911	15068	0.0481903	6954
MAP3K2	34039.2	15740	-1.33187	14500	-2.43221	15124	-2.33161	15296	1.20595	2121
EIF3J	34157.5	15741	-1.5915	15011	-2.16135	14781	-2.54555	15442	1.10944	2365
GOLGA8A	34176.9	15742	-1.08377	13745	-3.06762	15613	-3.5143	15713	0.171219	6297
TMEM43	34261.5	15743	-1.57332	14981	-4.58327	15755	-1.4426	13819	0.836	3262
HNRNPA3	34296.7	15744	-1.39345	14618	-2.72958	15409	-2.13142	15073	0.104797	6656
YAE1	34409.5	15745	-2.20523	15595	-2.63112	15316	-1.55058	14057	0.276861	5755
ASPH	34468.2	15746	-1.76017	15254	-2.21235	14849	-2.7897	15556	0.452457	4836
ZNF83	34502.9	15747	-1.27856	14342	-3.07192	15617	-2.59176	15468	-0.507187	10301
ZNF44	34525.6	15748	-3.20841	15750	-2.24329	14897	-1.97686	14858	-2.55775	15674
ZFAND1	34547.4	15749	-1.5291	14905	-2.49081	15185	-2.8307	15568	-0.818406	12092
CILK1	34582.7	15750	-2.23813	15608	-2.47297	15164	-1.85225	14661	-0.135893	8081
ATR	34584.2	15751	-1.68936	15143	-2.42895	15116	-2.52134	15427	-1.41187	14504
USP1	34615.2	15752	-1.57522	14989	-2.84965	15496	-2.05572	14981	1.39107	1679
NCKAP1	34708.5	15753	-1.95404	15435	-2.48443	15179	-2.17629	15123	1.21549	2095
RNF11	34740.3	15754	-1.89553	15392	-2.83754	15486	-1.85071	14658	0.793545	3418
FAM168A	34746.1	15755	-2.03412	15495	-2.52203	15222	-2.08871	15026	1.06688	2481
SERINC1	34814.7	15756	-2.03675	15496	-2.35338	15035	-2.69866	15514	1.48178	1490
CDC5L	34946	15757	-1.73949	15217	-2.64831	15338	-2.88841	15588	0.479398	4712

### Sheet: LumNS+P
Gene	Meta rank-score	Rank by rank-score	t limma Lund	Rank limma Lund	t limma Seiler	Rank limma Seiler	t limma SWOG	Rank limma SWOG	t limma Lund RC-only	Rank limma Lund RC-only
CCNE2	236.941	1	2.2295	168	2.79025	32	2.42911	150	1.08024	2240
SMCO4	368.404	2	4.03198	2	2.0611	275	2.36477	176	0.761608	3519
DNAJC9	498.647	3	2.26845	151	2.29489	141	1.9848	467	-0.257475	8503
CDK1	508.146	4	2.4327	102	2.0253	307	2.26794	238	1.22322	1815
MRE11	548.875	5	2.0413	255	2.07894	258	2.33823	189	1.65935	860
MTMR6	902.73	6	1.70093	575	2.59115	60	1.74325	784	-0.258129	8507
CD274	913.03	7	2.13968	207	2.13425	226	1.62219	1017	2.375	195
KNL1	956.541	8	2.06282	240	1.63771	772	3.57579	7	0.308972	5588
CCL18	993.815	9	1.51771	850	2.04318	290	2.4937	121	2.6741	94
CCNA2	1105	10	1.60507	701	1.92628	396	2.10784	346	0.460028	4875
KIF20A	1126.93	11	2.74413	35	1.51135	1005	2.3483	183	0.84789	3105
SGO2	1154.82	12	2.16727	190	1.54661	938	2.44909	141	0.0711869	6799
NDUFAB1	1235.63	13	1.8406	427	1.67163	718	2.07248	375	1.32686	1523
RACGAP1	1349.21	14	3.22845	9	1.40778	1238	2.31512	200	0.834846	3174
RWDD1	1350.38	15	1.37219	1107	2.38344	114	1.75023	770	-0.694602	10716
RRM1	1362.2	16	1.51216	860	2.61054	53	1.51019	1266	0.480348	4774
CEP78	1394.49	17	1.2863	1301	2.07087	262	2.18255	291	2.054	391
MPHOSPH9	1403.99	18	1.67452	605	1.79746	547	1.75242	768	0.0465997	6920
KNSTRN	1413.98	19	2.09075	226	1.45519	1134	2.30153	210	-0.374328	9085
GAPVD1	1428.08	20	1.30739	1260	2.18095	197	1.92369	539	0.811837	3288
TMPO	1433.46	21	1.24954	1408	2.17944	201	2.12602	328	0.578152	4320
ATP5PF	1440.43	22	1.27842	1325	2.2747	152	1.91135	555	-0.422453	9324
EXOSC9	1460.21	23	1.45317	964	2.593	58	1.49505	1294	0.451137	4933
NAA35	1464.94	24	2.87078	25	1.81426	524	1.33287	1766	1.1426	2042
FOXM1	1484.46	25	1.92506	356	1.56436	906	1.87609	594	-0.306894	8761
HMMR	1484.78	26	4.56358	1	1.35165	1389	2.34913	182	1.24779	1741
CDKN3	1581.92	27	2.10008	223	1.46661	1099	1.872	603	-0.333949	8897
MRPL39	1646.17	28	2.15786	195	1.70771	669	1.38695	1590	0.706237	3744
ZBED8	1655.52	29	1.20118	1532	2.43706	103	1.75769	762	0.420625	5070
AMD1	1725.13	30	1.9207	361	1.4165	1216	1.99862	454	-0.264214	8542
NIPA2	1728.3	31	1.54912	792	1.68584	698	1.71363	830	-0.217221	8269
CAMSAP1	1757.19	32	1.43659	986	1.60208	836	2.11194	341	-0.305742	8753
FAR2	1772.11	33	1.36415	1123	1.60102	838	2.37982	168	-0.298317	8718
PSME3	1778.08	34	2.04846	249	1.37053	1333	1.96558	493	0.847228	3109
MTHFD1L	1780.09	35	2.48976	79	1.88852	446	1.12266	2441	-0.17558	8050
ADGRF1	1785.26	36	1.16933	1605	2.06659	267	1.8777	591	0.153548	6338
GOLT1B	1795.89	37	1.31985	1233	1.63178	782	2.39186	162	0.773865	3451
RNF141	1825.06	38	2.43894	100	2.59298	59	0.929035	3238	0.372725	5294
ERGIC2	1872.88	39	1.29331	1279	1.92155	404	1.64128	967	0.605562	4190
SMC2	1882.36	40	2.51025	72	1.55717	918	1.34018	1743	1.1282	2083
ARNTL2	1903.87	41	1.04502	1975	2.06809	266	2.18724	286	-0.465238	9545
FBXO22	1907.46	42	1.09684	1832	2.57861	62	1.67592	890	-0.13005	7812
C15orf61	1947.01	43	2.24102	165	1.2054	1772	2.59037	97	0.559113	4401
MCEE	1955.87	44	1.93757	345	1.96567	367	1.09986	2545	0.718863	3690
PBX3	1959.19	45	0.945769	2330	2.48093	83	2.27527	230	0.926125	2814
OSER1	1972	46	1.59229	728	1.38568	1298	2.26377	240	1.09298	2192
ASNSD1	1982.84	47	1.31248	1252	1.80999	527	1.63656	981	-0.217433	8271
NAP1L1	2005.45	48	2.3291	126	1.85527	484	1.05142	2732	-0.160991	7973
KBTBD4	2011.31	49	1.02717	2043	1.86563	471	4.05809	1	-0.462094	9529
PLA2G7	2030.03	50	1.4685	936	1.44987	1146	2.1105	342	1.77745	702
COPB1	2036.85	51	1.5065	874	1.46455	1104	1.93706	525	0.289881	5678
ECHS1	2057.7	52	1.36643	1117	2.32179	135	1.23552	2070	1.00327	2515
UTP25	2124.02	53	1.11797	1761	2.19478	189	1.5526	1164	-0.267729	8564
CYP2C8	2152.26	54	1.78779	481	1.48972	1053	1.44367	1411	-0.408945	9251
VPS25	2161.62	55	1.99142	295	2.16977	211	0.914656	3310	0.759812	3530
MRPL15	2167.77	56	1.69864	578	1.39596	1269	1.67637	887	0.962478	2666
PCSK6	2187.69	57	1.24429	1425	1.69815	685	1.71781	821	1.27916	1660
GTF2H3	2194.51	58	2.34102	123	1.5781	880	1.15473	2340	0.908206	2873
SPTY2D1	2203.43	59	2.82087	28	1.98794	347	0.872119	3515	-0.22484	8309
PSIP1	2208.78	60	1.88108	389	1.2106	1760	2.1712	298	1.20978	1844
MKI67	2221.11	61	2.49564	76	1.20634	1767	1.75987	760	0.816289	3259
PDCD2L	2225.37	62	1.41088	1029	2.07045	263	1.17483	2273	-0.781678	11141
HELLS	2233.61	63	1.8091	455	1.34585	1403	1.65626	934	0.298698	5621
BRIP1	2248.01	64	1.38319	1078	1.55866	916	1.62908	995	-0.659196	10509
ASF1B	2256.48	65	1.17358	1594	1.55427	923	2.23165	253	0.700788	3769
XCL1	2260.24	66	1.39502	1059	1.9958	340	1.20985	2149	-0.410084	9253
RASEF	2291.35	67	2.33113	124	1.1038	2118	2.42045	153	0.904568	2886
C1GALT1C1	2299.14	68	2.49142	78	1.44111	1159	1.23545	2071	0.570676	4353
PYROXD1	2307.87	69	1.42036	1017	2.27103	153	1.06932	2659	0.024304	7034
RAD51AP1	2313.99	70	0.981496	2206	1.90859	419	2.01025	445	0.635431	4062
PNO1	2363.1	71	1.49432	886	1.68587	697	1.28625	1912	0.445848	4962
MRPS35	2385.18	72	1.66678	619	1.27184	1585	1.84154	639	1.07053	2266
SMIM19	2406.65	73	1.30457	1262	1.44801	1149	1.88112	587	-0.252646	8471
RPS24	2408.01	74	1.23859	1437	2.50896	76	1.13953	2392	0.900545	2903
ZW10	2416.36	75	1.70168	574	1.31848	1471	1.6362	982	1.8591	584
STRBP	2434.38	76	1.02076	2066	1.85569	482	1.7624	757	1.41512	1329
RC3H2	2439.27	77	0.91056	2443	1.97578	362	2.00138	452	0.713596	3714
QSER1	2444.05	78	1.15424	1645	1.45823	1128	2.43569	146	-0.548529	9952
ZBTB6	2481.54	79	1.49442	885	1.62761	788	1.272	1966	0.48028	4775
TMEM268	2491.23	80	1.1149	1770	2.14046	221	1.32539	1793	0.390884	5205
KIF18A	2555.89	81	1.35842	1134	1.31469	1484	2.03305	416	-0.83227	11397
CENPF	2567.39	82	2.08303	227	1.28492	1552	1.37707	1617	0.330119	5493
RMND1	2601.96	83	2.28513	142	1.32702	1447	1.25832	2007	0.472667	4813
TCP1	2614.02	84	1.67974	600	1.41425	1223	1.32436	1798	1.42402	1313
HAUS6	2640.92	85	0.946789	2323	1.58025	876	3.09377	27	1.63038	909
NANS	2657.68	86	0.805183	2855	2.02448	308	2.06727	379	1.98539	452
PLAA	2683.07	87	1.9588	327	1.59906	842	0.973944	3054	1.54694	1055
NDUFA8	2692.76	88	3.03366	19	1.50068	1029	0.947614	3159	0.38969	5210
CFAP210	2739.97	89	1.17057	1601	1.50399	1019	1.63481	985	-1.50198	14172
MTFR2	2748.49	90	2.45569	93	0.956526	2669	3.16263	18	1.41248	1333
DAPP1	2785.41	91	0.929229	2385	1.752	602	1.77604	739	1.16121	1997
FGD6	2791.24	92	2.69676	41	0.981854	2552	2.04718	399	0.290194	5674
BUB3	2794.21	93	2.08222	228	1.93751	385	0.710614	4285	1.28533	1646
RMI1	2809.08	94	1.81274	451	1.29721	1522	1.31746	1814	0.368115	5319
NETO2	2855.44	95	1.26988	1355	1.36348	1358	1.66725	912	0.0201454	7054
NDC1	2878.51	96	1.97991	309	1.14823	1947	1.47702	1338	2.22287	291
DARS2	2890.94	97	0.994372	2157	1.40368	1248	2.98184	33	1.25681	1720
SLC2A12	2892.73	98	0.895268	2510	1.85567	483	1.6301	992	-0.667588	10557
NUP62CL	2901.84	99	3.12708	15	1.51298	1003	0.847931	3615	-0.559158	10004
USP1	2903.61	100	1.58864	737	1.42453	1201	1.19564	2197	1.11356	2123
RPP30	2908.79	101	0.801516	2877	2.3524	129	1.55037	1171	1.06442	2287
CEP295	2911.96	102	1.77222	502	0.998492	2484	2.59703	95	0.697109	3788
SLC17A5	2914.13	103	2.19047	183	1.20624	1769	1.28231	1929	1.16506	1980
CYP27C1	2987.12	104	1.17457	1593	3.03581	18	0.900464	3387	0.0668623	6821
USP28	3004.2	105	1.00926	2104	1.73433	630	1.41023	1510	0.665904	3931
YIPF6	3005.72	106	1.25153	1405	1.64973	749	1.1681	2294	0.762234	3516
CEBPG	3043.87	107	0.738946	3146	2.03095	301	1.78676	712	0.108619	6574
NUCB2	3047.82	108	1.27619	1336	1.3935	1277	1.42537	1463	-0.329989	8878
C1orf43	3049.37	109	1.18382	1568	1.3696	1335	1.62066	1020	0.794693	3359
CCDC186	3052.53	110	0.757651	3062	2.49228	79	1.50592	1275	1.04995	2346
MIS18BP1	3052.97	111	1.06904	1900	1.43882	1162	1.68242	879	0.51151	4633
TRIM14	3072.08	112	1.57021	758	1.10702	2105	1.761	758	0.540552	4491
PSMD5	3077.17	113	1.15289	1649	1.3668	1343	1.65363	941	-0.0415532	7360
ZCCHC8	3089.5	114	1.22765	1461	2.1377	223	0.900968	3381	0.24335	5906
METTL9	3089.61	115	1.34234	1167	1.09666	2138	2.45335	138	0.874038	3019
AADAC	3124.37	116	1.72288	548	2.00066	333	0.650821	4555	-1.67321	14618
GRK4	3131.68	117	1.53466	817	1.1653	1893	1.54338	1193	-1.40056	13852
NEDD1	3146.87	118	0.727276	3205	1.86972	465	1.95192	510	-0.854341	11489
MTO1	3173.1	119	1.88118	388	1.57681	884	0.803465	3824	-0.0809842	7560
MAP3K4	3179.96	120	1.24057	1434	1.40041	1258	1.37918	1611	-1.54652	14291
BICD2	3181.47	121	1.77967	491	1.13597	2000	1.39752	1554	-0.0411139	7357
EXO1	3192.68	122	1.62352	670	0.955851	2671	3.01935	32	-0.30102	8728
SMU1	3196.47	123	1.95958	326	1.35231	1388	0.99053	2993	0.0781447	6747
KIF11	3203.67	124	1.33301	1194	1.05661	2274	2.7734	57	0.775913	3444
FH	3204.72	125	1.13778	1702	1.61069	815	1.21998	2120	0.740267	3603
PRDX6	3216.27	126	1.32599	1214	1.25123	1634	1.50298	1278	2.97454	42
TYMS	3217.89	127	1.20588	1516	1.40594	1243	1.38566	1594	0.784555	3402
SETD9	3220.54	128	1.81219	452	1.03314	2364	1.63261	988	-0.219541	8280
TRIM21	3221.43	129	2.27935	147	1.44783	1150	0.816065	3755	0.176148	6222
TCEAL8	3224.25	130	1.27554	1339	1.84751	492	0.9167	3300	-0.249048	8447
OBI1	3238.23	131	1.72484	546	1.35568	1383	1.04381	2765	0.814185	3272
SLFN11	3243.8	132	0.837444	2716	1.80777	530	1.50405	1277	-0.441639	9417
ABHD17B	3251.49	133	1.04044	2003	1.26446	1604	2.2201	264	0.187029	6172
AP1AR	3252.29	134	1.17841	1584	1.13853	1989	2.46561	133	0.812956	3279
TAB2	3273.85	135	1.20934	1505	1.20505	1773	1.79371	702	0.565798	4367
ACTL6A	3276.16	136	1.45057	965	1.43991	1161	1.06966	2658	0.0301266	7004
VTA1	3282.6	137	0.819306	2801	1.51129	1006	2.13623	317	1.22237	1818
FBXW11	3286.96	138	0.876331	2578	1.73748	626	1.46058	1375	-0.859731	11515
INPP5F	3300.73	139	1.14382	1684	2.36953	121	0.837322	3659	-0.386358	9139
EIF3F	3301.58	140	0.69326	3348	2.47457	89	1.48358	1320	-0.690655	10697
NCAPG	3301.67	141	1.38072	1088	1.04456	2313	2.12957	323	0.141296	6407
GPSM2	3305.63	142	1.49207	894	1.2404	1669	1.30831	1844	0.84984	3096
PDCD1LG2	3308.4	143	1.2694	1356	1.26405	1605	1.48998	1305	0.942173	2747
CSTF3	3320.09	144	1.06081	1930	1.22533	1713	2.1818	292	-0.531772	9877
ZNF430	3323.22	145	1.56221	770	1.49836	1036	0.922838	3269	-0.021526	7258
SPDL1	3338.1	146	2.43907	99	0.868412	3028	2.0021	451	-0.304025	8744
NDUFA6	3344.51	147	1.79483	473	1.68398	700	0.688865	4382	-0.674205	10600
PACC1	3363.01	148	1.6658	622	1.31303	1486	1.05914	2697	2.3943	187
UBE2A	3363.1	149	0.615061	3716	2.21948	176	1.77529	740	0.745058	3586
STK38L	3365.37	150	1.46844	937	1.31069	1488	1.18228	2243	-0.31449	8799
CENPL	3372.09	151	1.6882	591	0.951403	2687	1.993	459	1.40598	1350
CYB561A3	3385.5	152	1.86604	403	1.57135	894	0.727569	4190	1.17399	1956
SAMD9	3387.92	153	0.769668	3013	1.60893	821	1.90274	567	-0.400821	9213
ESRP1	3401.13	154	0.964024	2267	1.42487	1197	1.64939	949	1.52271	1093
MAGOHB	3430.63	155	0.888388	2534	1.42994	1184	1.83688	645	0.966512	2651
TALDO1	3430.84	156	0.699222	3323	1.70614	671	1.96826	489	-0.443441	9424
PPP6C	3440.66	157	1.1015	1811	1.15854	1917	2.15763	304	-0.254205	8481
UBQLN1	3443.52	158	0.644245	3583	1.69943	683	2.51521	115	0.724518	3668
TMEM9B	3451.17	159	1.00865	2107	1.39144	1282	1.57603	1113	-0.509066	9762
NEK10	3457.99	160	1.08511	1862	1.29226	1533	1.62659	999	-0.809463	11282
TSR1	3469.34	161	0.70592	3300	1.5445	943	2.7008	75	0.773022	3454
BORA	3491.68	162	0.731023	3179	1.72433	643	1.68972	867	0.854371	3078
MMP12	3502.39	163	1.15187	1654	1.12967	2025	2.01283	442	-0.1437	7881
ZNF586	3509.64	164	0.951552	2307	1.66041	736	1.26717	1982	0.0992622	6634
PCMTD1	3511.13	165	1.23339	1452	1.70214	677	0.911331	3332	0.804502	3322
MCUB	3528.39	166	2.41295	108	0.847178	3117	1.84547	632	1.93836	509
CENPE	3531.28	167	1.10443	1803	1.85345	489	0.932637	3224	1.1892	1912
TM7SF3	3533.88	168	0.589713	3852	2.66789	49	1.57603	1114	-0.0114443	7194
TMEM41B	3556.67	169	1.14725	1667	2.81871	30	0.698887	4348	1.49328	1160
TOR1A	3557.5	170	1.72034	556	1.22887	1701	1.04595	2753	0.588521	4264
CCDC65	3576.05	171	1.44312	978	1.1646	1897	1.32214	1804	1.65058	878
RBM18	3576.57	172	1.93926	343	1.52302	982	0.668862	4474	0.487633	4741
TRAF3IP2	3584.68	173	2.00006	281	1.31685	1477	0.842783	3631	-0.114905	7739
PPM1D	3591.59	174	0.473507	4509	2.68742	47	2.19787	280	-1.15177	12854
METAP1	3618.32	175	0.768718	3016	2.98937	20	1.10092	2538	-0.133557	7829
STIL	3619.02	176	1.28929	1291	0.975045	2587	2.52074	113	0.67071	3909
ABHD3	3636.1	177	1.93366	351	1.46111	1118	0.703487	4316	1.06244	2298
BUB1	3637.49	178	1.42265	1012	0.968078	2621	1.96909	486	0.567747	4360
DLGAP5	3646.03	179	1.08141	1872	1.30123	1513	1.45674	1383	0.38151	5239
CDC20	3669.77	180	1.71142	559	0.904968	2884	1.79663	698	-0.00994825	7184
IGF2BP2	3680.61	181	1.46802	939	1.21324	1749	1.15321	2344	-1.93684	15171
LCOR	3690.14	182	0.78308	2950	1.90649	423	1.26094	1999	0.685414	3843
FAS	3712.8	183	0.728522	3192	2.18075	198	1.21931	2124	0.250178	5867
TOP2A	3714.18	184	1.69877	577	0.86282	3060	2.02952	420	0.513542	4623
RBM41	3717.39	185	0.648618	3560	1.8627	474	1.59613	1073	-0.155954	7951
SETX	3720.9	186	0.909294	2447	1.2148	1744	2.2278	254	1.54867	1047
CNTRL	3723.65	187	0.737033	3155	1.52166	986	1.80403	689	0.382954	5233
RABGAP1	3729.14	188	0.888338	2535	1.27838	1570	1.97431	476	0.949561	2720
TAF4B	3729.94	189	0.871986	2589	1.60264	832	1.31755	1813	-0.093992	7622
ANKRD13A	3752.88	190	1.35493	1140	1.0798	2182	1.46413	1363	0.390975	5204
H1-1	3753.22	191	1.48428	909	1.55056	931	0.74857	4093	-2.29121	15531
MCMBP	3754.41	192	1.55421	782	3.09661	16	0.358797	6031	0.414236	5101
ZMAT3	3762.98	193	1.2062	1515	1.45128	1144	1.02894	2829	0.764909	3495
PPP2R2D	3783.54	194	1.13437	1713	2.36754	123	0.654536	4538	0.891828	2934
FPR3	3783.98	195	0.644448	3581	1.66339	731	1.8137	678	0.668371	3916
AZIN1	3790.64	196	1.2417	1432	2.75457	38	0.535162	5120	0.88986	2944
UEVLD	3793.74	197	0.571411	3953	1.87194	463	1.81702	673	-0.213397	8246
LRRC8B	3808	198	0.766345	3027	1.30446	1501	2.86941	49	2.65939	97
TNFRSF10A	3808.69	199	1.3819	1083	1.03446	2357	1.53284	1217	-1.66633	14598
ELK4	3814.05	200	1.72239	550	1.08796	2161	1.14529	2372	-0.0361278	7327
FIGNL1	3816.11	201	0.612219	3728	1.54619	939	2.48024	129	0.394513	5185
SPRTN	3820.32	202	1.44757	973	1.04142	2321	1.42465	1467	-0.244069	8408
NAAA	3831.41	203	0.818419	2803	1.90463	426	1.11518	2476	1.72485	772
ZNF148	3838.74	204	0.807133	2848	1.4371	1168	1.62506	1004	1.00566	2506
ITGAE	3839.38	205	0.77804	2971	2.09319	252	1.09055	2582	1.96005	479
ERO1B	3844.38	206	0.795619	2899	1.758	588	1.24091	2052	0.606915	4183
HPGD	3846.74	207	1.59303	727	0.931929	2761	1.61529	1030	0.063257	6837
KNTC1	3847.4	208	2.07461	232	0.979848	2563	1.21925	2125	0.187296	6168
ALDH1A3	3851.59	209	0.544685	4115	2.26703	157	1.56331	1136	-1.90807	15124
UNC119B	3855.19	210	1.74634	530	1.69113	691	0.500709	5295	-0.745757	10974
H2BC6	3858.78	211	1.68817	592	1.04803	2302	1.218	2127	-0.930181	11873
DEPDC1	3875.35	212	0.932857	2381	1.361	1366	1.46175	1369	-0.265694	8549
CTPS1	3878.33	213	1.29177	1284	1.14471	1965	1.31915	1811	1.12967	2078
FANCF	3883.45	214	0.816329	2816	1.84408	498	1.13117	2419	-1.18804	13019
LXN	3884.37	215	2.32594	129	1.06613	2239	0.997236	2965	-1.83683	14992
EIF2S3	3891.9	216	1.31792	1238	1.05842	2267	1.48277	1325	1.00752	2498
NOP16	3893.47	217	1.51656	853	1.02662	2388	1.36693	1652	-0.0222771	7263
PIGP	3894.7	218	1.0435	1982	2.60159	57	0.665188	4489	-0.966961	12055
ARMT1	3898	219	2.55734	61	1.11947	2059	0.891104	3434	0.850069	3092
MAPK9	3904.44	220	0.742518	3126	2.13067	230	1.10409	2525	-0.771506	11096
BTG3	3904.67	221	0.708069	3287	1.71649	654	1.42125	1481	-0.218761	8274
KLF4	3905.56	222	1.39584	1055	1.68689	695	0.637954	4626	0.461648	4869
TUBB4B	3908.88	223	1.32832	1210	0.959224	2657	1.83528	651	0.0380946	6960
MAD2L1	3920.46	224	1.23527	1447	0.973712	2597	2.01015	446	-1.14984	12844
PPAT	3924.65	225	0.841466	2701	1.23119	1690	2.06252	381	0.335925	5469
ADA	3930.18	226	1.52932	827	0.836037	3180	2.25853	243	0.993269	2547
TMX3	3944.74	227	1.60633	697	0.893247	2926	1.65086	945	1.52012	1100
TTK	3946.95	228	1.23218	1455	1.34521	1404	1.04226	2770	0.596114	4227
EXPH5	3972.36	229	1.16887	1608	1.88244	451	0.680431	4423	1.09322	2190
PIK3CB	3976.1	230	1.72191	552	1.90686	422	0.362713	6010	1.31098	1574
HDAC9	3995.07	231	1.78904	478	1.43504	1175	0.622646	4711	-0.278397	8618
NIFK	4015.6	232	0.64199	3594	2.00087	332	1.29985	1867	0.26208	5818
TBC1D15	4022.7	233	1.53168	823	1.57755	881	0.600612	4829	0.36765	5322
NDUFA4	4023.42	234	1.62095	676	1.71263	662	0.470362	5462	0.25808	5834
IDH3A	4030.41	235	0.867695	2604	1.92485	398	0.939141	3198	0.6904	3821
C4orf3	4037.97	236	1.66601	621	1.78973	553	0.408439	5778	-0.710359	10798
IDE	4060.94	237	0.524099	4237	1.96124	371	1.6478	951	1.92849	516
FAM111B	4071.27	238	1.89623	379	0.90981	2863	1.33274	1767	1.28284	1651
C12orf29	4073.14	239	1.16029	1629	1.14751	1952	1.34846	1711	-0.206519	8202
ATG13	4079.64	240	0.589886	3851	1.5419	949	2.01612	437	-1.62603	14513
CKAP5	4079.75	241	0.65772	3512	1.33562	1426	3.343	13	-0.571169	10071
TAAR8	4094.67	242	1.6914	587	1.8956	439	0.337714	6154	-2.49936	15645
SYNC	4096.9	243	0.996011	2152	1.60759	825	0.947434	3160	1.48318	1184
BLOC1S2	4111.85	244	0.647879	3566	1.66948	724	1.47598	1341	2.03573	413
CEP55	4113.29	245	1.85821	408	0.845227	3127	1.49171	1300	0.430377	5030
SPOCK1	4116.9	246	1.10148	1812	1.23367	1685	1.24433	2042	-1.41129	13884
PARS2	4132.81	247	0.909174	2449	1.88742	447	0.87006	3524	0.26194	5820
SLC16A6	4139.5	248	0.556599	4053	2.15545	217	1.36193	1662	0.291749	5663
FBXO32	4143.13	249	1.17588	1589	1.02622	2391	1.60271	1062	-0.677902	10620
PEA15	4151.92	250	0.650815	3550	1.67401	714	1.42597	1460	1.83234	612
FBXO6	4166.86	251	1.03324	2024	1.1145	2078	1.59287	1079	-0.344867	8945
SPC25	4169.55	252	2.14649	203	0.796392	3355	1.51012	1267	-0.500846	9728
SCYL2	4176.13	253	0.609443	3739	1.99338	342	1.27783	1946	0.598227	4216
EIF4E	4186.66	254	0.934089	2375	2.07682	259	0.748476	4094	0.53766	4506
SMC4	4199.31	255	1.44219	979	0.838675	3168	1.9073	562	-0.0925864	7614
SET	4200.24	256	1.27055	1350	0.908346	2870	1.87359	599	0.837114	3159
GLRX2	4200.51	257	0.545953	4104	1.61553	804	1.89357	581	0.822208	3230
TBCA	4218.24	258	0.863319	2624	1.89719	435	0.885175	3458	0.995777	2539
ZBTB8OS	4218.41	259	1.12011	1755	1.2216	1724	1.18219	2244	1.34877	1467
XPO1	4234.94	260	1.40414	1041	0.891167	2935	1.63407	987	0.747134	3578
RHBDL2	4243.08	261	1.23439	1449	0.971105	2609	1.61084	1038	2.1795	312
PSMD6	4243.9	262	1.4295	999	0.991036	2513	1.29809	1873	1.35165	1463
TST	4244.86	263	1.24627	1421	0.901309	2894	1.92796	536	-0.572113	10077
GJB2	4249.53	264	0.928548	2386	1.52758	972	1.02705	2833	0.26417	5805
TMEM245	4269.04	265	0.604471	3768	1.36082	1367	2.50772	119	1.0566	2315
CENPI	4272.03	266	1.6546	637	0.758995	3546	1.97839	471	0.5494	4448
NPM1	4274.03	267	2.18536	185	3.05699	17	-0.00375164	7886	-0.0335443	7319
BCCIP	4275.35	268	1.85167	417	2.27569	151	0.11416	7297	0.949359	2722
SLC38A4	4279.16	269	1.05586	1949	1.19886	1791	1.27551	1952	0.394041	5188
ATAD2	4280.58	270	2.24819	159	0.664064	4037	2.26859	237	0.420433	5071
ZNF407	4280.94	271	1.10825	1790	1.28416	1556	1.07603	2635	0.0027352	7127
FGFR1OP2	4283.96	272	1.30228	1264	1.15259	1933	1.06514	2678	0.563163	4375
PSMB2	4285.57	273	1.41296	1026	0.977555	2574	1.32475	1797	1.65898	861
C18orf54	4297.59	274	1.51599	855	1.37836	1314	0.667194	4480	-0.716359	10825
XPO4	4300.61	275	0.412222	4845	1.78789	555	2.35644	180	-0.445674	9435
SPATA1	4306.16	276	1.90988	367	0.694482	3875	2.17167	296	-1.55769	14329
RAC1	4310.55	277	0.630129	3643	2.137	224	1.09448	2568	0.441088	4984
CDC37L1	4341.11	278	1.03893	2004	1.51426	998	0.874023	3510	0.229137	5970
COPS3	4350.29	279	0.3418	5276	2.44887	95	1.93001	534	0.637911	4053
SLC16A10	4360.57	280	0.831083	2750	1.42373	1205	1.235	2074	-1.38441	13797
RABEP1	4366	281	0.566617	3989	1.94755	380	1.29637	1876	0.182025	6190
CNOT6	4374.87	282	1.14417	1682	1.40235	1252	0.861549	3553	0.135827	6435
TSG101	4375.79	283	1.37451	1099	1.04845	2298	1.13925	2393	-0.334808	8905
CLIC2	4378.33	284	0.847878	2683	1.20106	1786	1.58723	1092	-0.566338	10037
IL21	4379.51	285	1.156	1642	1.57815	879	0.701042	4334	0.579546	4311
EZH2	4380.25	286	1.15215	1653	0.860683	3066	2.47739	131	0.333387	5479
ASCC3	4382.8	287	0.434203	4728	1.71981	646	2.12216	332	0.474491	4802
NDC80	4384.85	288	0.90368	2467	0.993351	2502	2.90537	45	0.822103	3231
ZBTB5	4388.69	289	0.988841	2177	0.948191	2703	2.65179	86	1.45247	1246
GPR82	4404.76	290	1.02776	2039	0.91764	2833	2.72849	67	0.530473	4538
ESCO2	4405.06	291	1.63207	660	1.23765	1676	0.712349	4274	-0.599607	10208
USP53	4405.34	292	0.992871	2164	1.40962	1233	0.999756	2952	0.0843411	6722
B3GLCT	4428.31	293	0.683252	3393	2.21447	184	0.929974	3231	-1.02392	12315
TDRD7	4434.3	294	0.563114	4015	1.3944	1273	2.22354	259	0.322542	5522
ZNF420	4446.86	295	1.04469	1976	1.45314	1140	0.880362	3481	3.99769	3
TMEM176A	4448.64	296	1.20723	1512	0.970617	2612	1.47803	1335	-0.0886146	7600
TRAPPC8	4450.02	297	0.670897	3445	1.88489	449	1.06225	2690	0.723513	3673
ACOT4	4454.43	298	0.56982	3963	1.47023	1089	1.78311	725	0.70209	3760
GLRX3	4457.97	299	1.25523	1391	2.06359	271	0.362127	6011	-0.990643	12159
SRR	4476.48	300	0.808192	2845	1.14206	1973	1.80474	688	0.383819	5230
MAPK6	4478.3	301	2.61158	54	0.882006	2973	1.0327	2805	-0.523561	9840
ZNF236	4478.86	302	0.568228	3973	1.78936	554	1.32799	1782	-0.756575	11034
INTS8	4496.14	303	1.31056	1256	1.59595	849	0.526623	5172	0.505427	4659
SPTLC2	4507.31	304	1.65808	631	0.989933	2517	1.00948	2901	0.946333	2734
PXYLP1	4509.75	305	1.77484	496	0.730641	3678	1.68346	877	1.92526	518
CHST11	4513.57	306	0.965983	2258	1.00093	2476	1.83877	643	0.683416	3851
CCNB2	4516.21	307	1.75268	522	0.668863	4010	2.29384	216	0.674436	3894
CCDC59	4530.03	308	1.00885	2106	1.79959	543	0.643176	4596	0.461489	4871
IREB2	4534.93	309	1.0184	2077	1.18111	1849	1.21016	2146	0.740742	3600
PSMB7	4537.44	310	1.97215	319	0.722584	3719	1.57854	1107	0.513096	4626
KLHL23	4550.98	311	2.64885	47	1.34143	1413	0.37358	5942	-0.294281	8697
GOT1	4551.06	312	1.38077	1086	1.76307	583	0.358696	6032	-0.21301	8242
AEBP2	4554.96	313	0.46489	4554	1.74722	612	1.63785	978	0.302635	5608
CCT7	4560.29	314	0.861481	2630	1.41541	1220	1.08578	2601	0.656501	3968
EIF2B2	4560.99	315	0.870797	2591	1.38624	1295	1.10701	2515	-0.33977	8925
RNASE7	4572.19	316	1.45726	955	1.35093	1390	0.622253	4716	-0.291999	8686
TMEM106C	4573.82	317	0.856748	2650	1.22873	1703	1.35794	1673	0.320255	5537
MOB1A	4576.01	318	1.17826	1585	1.03993	2334	1.25871	2006	2.186	307
NDUFAF4	4581.46	319	0.439025	4701	1.92763	393	1.52289	1236	1.19692	1887
VAMP3	4582.25	320	0.953194	2305	1.61027	817	0.790732	3884	1.20522	1863
NDUFA12	4590.46	321	1.18423	1566	1.8747	458	0.432954	5654	0.739218	3612
TTC30A	4592.07	322	1.32921	1204	1.34996	1394	0.687747	4387	-2.25771	15508
XG	4603.27	323	1.05499	1952	1.57348	890	0.709361	4294	0.655124	3974
MCM4	4604.57	324	1.21792	1484	1.20475	1774	0.92039	3279	0.516481	4607
EDEM3	4608.67	325	0.994503	2156	1.0375	2342	1.52499	1229	1.63884	896
BAG3	4615.39	326	0.948999	2315	1.53734	958	0.836351	3663	0.137103	6423
DTL	4616.67	327	1.34051	1172	0.825286	3230	1.64212	964	-0.140104	7865
TMOD2	4617.79	328	1.90824	372	1.87396	460	0.0871627	7426	-0.904352	11723
HIF1AN	4619.35	329	0.830832	2752	1.10073	2128	1.73319	799	1.60607	942
ATL3	4626.65	330	0.525143	4223	1.54556	941	1.64232	963	0.102527	6615
STT3B	4630.7	331	1.50308	877	0.975586	2585	1.07073	2652	1.3597	1442
UBE2T	4641	332	2.47104	87	1.21067	1759	0.486566	5394	0.372331	5295
STRN	4645.26	333	1.25074	1407	0.80573	3318	1.9519	511	0.472155	4817
GAN	4645.77	334	0.992957	2163	1.3647	1352	0.942244	3186	1.35434	1457
COPS8	4646.48	335	1.32913	1205	1.00261	2470	1.12773	2429	0.465629	4848
YWHAH	4649.64	336	1.76455	514	0.679671	3950	1.87436	598	-0.132992	7825
PRPS2	4650.02	337	1.98573	302	0.659785	4059	1.7998	696	0.0120898	7083
EI24	4652.21	338	0.902701	2471	1.15804	1921	1.35967	1664	1.40632	1348
CDCA2	4657.53	339	1.83006	438	0.768065	3504	1.38969	1577	0.148758	6368
KIF3A	4680.96	340	1.0354	2016	0.932474	2760	1.75155	769	1.3813	1395
PPP3CB	4688.76	341	2.89082	24	0.981051	2556	0.758255	4050	0.291537	5664
SCML2	4702.32	342	1.02698	2044	0.862362	3061	2.32559	193	-1.48537	14125
FRMD3	4702.54	343	2.83442	27	1.41996	1211	0.234899	6648	-0.0683325	7494
EIF3A	4706.9	344	1.45516	959	2.00686	326	0.168546	7006	0.52513	4565
PDC	4709.69	345	1.73027	538	1.61354	809	0.226267	6694	-0.845573	11449
NDUFA5	4714.27	346	1.99196	294	1.90023	432	0.0182431	7777	0.354552	5382
C2orf49	4718.57	347	0.564422	3999	1.36221	1361	1.82934	658	-0.043273	7371
GZF1	4719.05	348	0.624601	3671	1.46376	1109	1.37718	1615	0.647769	4009
MRPL50	4720.6	349	0.717535	3247	1.30239	1510	1.42564	1462	0.826598	3213
CHAMP1	4721.15	350	0.81958	2800	1.20655	1766	1.37698	1618	0.480218	4778
CCDC77	4722.68	351	0.854762	2657	1.69234	689	0.789725	3890	0.13666	6426
KPNA1	4725.51	352	0.626984	3660	1.6084	823	1.19695	2191	0.502517	4675
DNAI7	4730.91	353	1.01481	2086	1.32815	1444	0.919567	3284	-0.510645	9768
LRRC74B	4735.96	354	0.847988	2682	1.19537	1805	1.3405	1742	-1.21804	13160
PRDM4	4744.78	355	0.495015	4394	1.57386	889	1.60886	1042	-1.08209	12556
CCT8	4747.68	356	0.963818	2268	1.22227	1722	1.10502	2521	1.37432	1412
MOSMO	4749.82	357	0.254307	5808	2.45366	92	1.92708	537	0.587393	4267
MRPL13	4752.06	358	1.97909	311	0.963457	2639	0.852805	3598	0.874934	3017
AKAP5	4754.44	359	2.27653	149	0.841324	3153	1.02206	2852	-0.459958	9516
EXOSC2	4761.6	360	1.48074	917	0.674619	3977	2.35729	179	1.06721	2279
FEM1C	4761.89	361	1.18032	1580	1.16218	1907	0.94207	3187	-0.248489	8443
DCAF10	4765.09	362	1.44343	977	1.47134	1087	0.436815	5634	1.26833	1693
ATG7	4770.14	363	1.26679	1361	0.829582	3205	1.6138	1033	1.25288	1730
LARP4	4773.54	364	0.888243	2536	1.06699	2233	1.53735	1205	0.654457	3979
SUPT16H	4775.64	365	0.751495	3080	1.19302	1811	1.5242	1232	0.267129	5787
TRMT1L	4777.21	366	1.81842	444	0.716459	3757	1.48633	1313	0.891211	2937
LBR	4787.12	367	1.01963	2072	1.29335	1528	0.926882	3251	1.04756	2353
ZBTB33	4790.9	368	0.686729	3379	1.46376	1108	1.20194	2176	0.500581	4683
PA2G4	4796.68	369	1.80556	459	1.27877	1568	0.457567	5521	1.74323	743
HSPA14	4797.17	370	1.70224	571	1.08075	2178	0.727394	4192	-0.0712196	7504
SPSB1	4798.12	371	1.93555	348	1.17784	1863	0.53536	5119	0.0814511	6731
AURKA	4813.63	372	0.857929	2644	0.922118	2812	3.17408	17	1.22667	1803
C9orf64	4816.5	373	0.378482	5037	2.34079	132	1.35189	1701	1.09719	2177
LIN7C	4817.16	374	0.447425	4648	2.05216	288	1.27239	1965	0.0764947	6756
EIF2S2	4817.76	375	0.687429	3375	1.36454	1353	1.33314	1764	2.29198	245
PTPN3	4818.84	376	1.52517	837	0.877257	2997	1.17329	2281	2.0389	408
GRPEL2	4828.99	377	1.18203	1572	1.22998	1694	0.820725	3735	-1.1148	12702
ATP8A1	4836.7	378	1.20207	1527	2.10071	247	0.248452	6586	-0.572142	10078
TMEM138	4841.8	379	1.09016	1848	1.60896	820	0.553588	5035	1.66677	848
SCN7A	4852.94	380	1.18604	1564	1.55998	911	0.501502	5292	-0.936742	11901
NEK2	4853.86	381	1.31234	1253	1.40524	1245	0.538928	5103	0.249172	5871
DENND4A	4862.87	382	0.916956	2428	1.14515	1962	1.24142	2051	0.769269	3469
SUGCT	4868.39	383	1.4592	952	1.24436	1654	0.608756	4782	-0.966163	12049
BRCA1	4875.73	384	2.48455	81	0.819157	3254	0.991296	2989	0.984732	2566
KIF14	4875.88	385	2.51141	70	0.705741	3818	1.28276	1925	1.35372	1459
HAUS1	4880.52	386	1.21352	1495	0.757249	3559	2.07676	373	0.286731	5698
DOP1B	4881.46	387	1.77348	501	0.583641	4460	2.66453	84	1.93963	507
UBR7	4886.91	388	0.672223	3437	1.67225	717	0.981606	3025	0.454694	4913
FBXO5	4893.95	389	1.33001	1202	0.918327	2832	1.19256	2214	0.416871	5086
XPNPEP3	4901.24	390	2.1934	181	0.555696	4604	2.15371	308	0.993858	2543
UBE2L3	4901.44	391	2.58336	60	0.636013	4179	1.49299	1297	-0.0485084	7401
CKS2	4901.8	392	1.31766	1239	0.681875	3945	2.90582	44	1.03758	2389
SS18	4903.86	393	0.618762	3689	1.36385	1357	1.42462	1468	1.15435	2010
SLC16A4	4909.85	394	1.41483	1022	2.06566	270	0.0896274	7411	-0.279689	8623
CSRP2	4913.27	395	0.717796	3245	1.62394	792	0.936131	3209	-1.70704	14700
SIK3	4927.08	396	2.60699	55	0.711407	3786	1.22484	2106	-0.1562	7953
NDST4	4928.17	397	0.969152	2245	1.37941	1311	0.830909	3687	-2.10882	15378
WSB2	4935.61	398	1.83138	435	1.29161	1536	0.387631	5883	0.163284	6290
DTWD1	4941.18	399	1.16209	1624	1.39794	1260	0.6233	4706	2.62864	108
SRGAP2	4946.95	400	1.89238	382	0.954597	2677	0.808979	3796	1.26221	1704
CKAP2	4947.39	401	1.96666	324	1.324	1456	0.323797	6219	0.920451	2836
CEP57L1	4953.21	402	1.53918	809	1.19801	1797	0.591025	4877	-0.416073	9289
POLE2	4958.01	403	1.49336	890	2.07173	261	0.0314672	7711	0.229806	5965
HLTF	4965.61	404	1.38009	1092	1.01356	2431	0.920575	3278	1.09797	2175
CCNB1	4966.67	405	2.12313	214	0.535593	4702	2.3154	198	2.01451	430
IPO7	4967.13	406	0.239097	5909	2.26309	158	1.8097	681	-0.246113	8425
MDH1B	4979.43	407	1.07252	1893	1.6638	730	0.483935	5406	-0.638441	10416
CEP57	4981.6	408	0.608554	3743	1.19447	1806	1.81015	679	0.875797	3013
ZFAND4	4984.26	409	1.80191	461	3.02492	19	-0.184219	8844	0.4501	4940
ARCN1	4998.98	410	0.57094	3956	1.29588	1525	1.65269	943	1.80413	660
GART	5004.73	411	0.456762	4601	1.87042	464	1.24048	2055	0.11676	6528
NEB	5016.6	412	0.310925	5489	1.71081	665	2.03861	411	-2.17508	15442
PSMD4	5021.93	413	1.57098	755	1.17386	1873	0.576516	4941	0.59118	4251
INTS7	5032.81	414	1.04295	1984	1.55704	920	0.557769	5013	1.02832	2426
USP54	5034.16	415	1.05076	1962	0.875198	3003	1.60397	1058	0.721954	3678
CPSF7	5036.18	416	0.936727	2364	1.31774	1475	0.89552	3408	2.52836	134
SLC25A17	5037.32	417	2.74804	34	0.976931	2578	0.630854	4661	1.17641	1948
GINS1	5047.81	418	1.25496	1393	0.977569	2573	1.0519	2729	0.688237	3830
UQCRC2	5052.88	419	0.436541	4717	1.4818	1068	1.71646	823	1.88012	564
ANKRD46	5054.25	420	0.521314	4251	1.1832	1843	3.30602	14	0.47124	4821
SF3B4	5068.37	421	2.03486	264	0.569972	4530	1.83537	650	0.537331	4509
METTL8	5079.49	422	1.05159	1959	1.80387	537	0.389627	5872	0.442241	4976
TNFAIP8	5080.19	423	1.31621	1244	1.11815	2065	0.770688	3979	1.60401	947
ARHGAP21	5082.74	424	0.531431	4187	1.40191	1254	1.49653	1289	-1.94015	15178
KPNA2	5087.12	425	0.575695	3932	1.39462	1272	1.37241	1631	0.911055	2861
TXNRD1	5092.16	426	1.79608	470	0.673161	3985	1.43235	1442	-0.647958	10465
GOLGA1	5094.79	427	1.37698	1097	1.09792	2134	0.750374	4087	0.664121	3939
TRUB1	5122.92	428	1.12366	1744	1.36081	1368	0.627863	4674	0.495159	4705
DMP1	5128.05	429	1.26848	1358	1.5626	908	0.343713	6122	-1.55612	14326
PBK	5129.76	430	2.35581	120	0.865965	3039	0.802739	3831	-0.5379	9903
DPH3	5131.09	431	1.78278	488	0.563978	4556	2.0479	397	0.553622	4431
DLAT	5136.36	432	1.26163	1374	0.675019	3976	2.26619	239	0.521446	4579
HSPA4L	5136.46	433	0.169561	6364	2.30028	140	2.06032	383	-0.602641	10222
SEC22A	5143.85	434	0.581314	3894	1.96148	370	0.870635	3522	0.274438	5753
CENPK	5155.2	435	1.95799	328	0.507724	4861	2.61271	90	1.20398	1869
PTBP3	5156.65	436	0.809913	2839	1.0098	2441	1.58015	1103	1.37336	1418
SLC25A40	5157.52	437	2.80787	30	0.721837	3722	1.05731	2706	0.167254	6272
DHX30	5161.36	438	0.958318	2285	1.28205	1560	0.852465	3599	0.346764	5416
SIMC1	5163.82	439	0.504769	4336	1.18037	1853	2.67635	82	1.75704	720
ROCK1	5175.41	440	1.22035	1479	0.909048	2865	1.17107	2290	1.53486	1070
MMP7	5175.95	441	1.26587	1366	1.48049	1071	0.385133	5890	0.248979	5872
IL23A	5181.68	442	0.579303	3908	1.20288	1782	1.68669	870	-0.583406	10130
C12orf4	5188.66	443	0.309346	5500	1.9958	339	1.47162	1349	0.607802	4177
KIF20B	5193.65	444	1.2876	1296	1.26088	1614	0.565796	4985	2.04909	398
NAP1L4	5194.88	445	0.787318	2937	1.5681	899	0.768946	3988	-1.2552	13321
ZNF185	5195.72	446	1.21931	1481	0.978568	2570	1.01285	2891	0.0690171	6809
C1orf54	5199.52	447	0.770396	3009	1.16592	1890	1.26291	1995	2.01601	426
GEN1	5206.91	448	1.01939	2075	0.991212	2511	1.20388	2168	1.55519	1033
PRMT6	5208.45	449	1.72571	544	1.13168	2017	0.495616	5327	-0.212047	8234
BRI3BP	5212.24	450	2.5469	62	0.84364	3137	0.790553	3885	1.01809	2463
LIN9	5223.69	451	0.83057	2753	1.46228	1114	0.788086	3897	0.260342	5828
TMEM70	5228.82	452	0.901982	2475	1.39662	1266	0.76364	4017	1.49989	1145
ARV1	5236.07	453	0.288338	5614	1.92098	407	1.55837	1145	0.949	2723
VIRMA	5236.43	454	0.34805	5227	1.75648	592	1.47088	1350	0.932605	2783
TFB1M	5240.08	455	0.49826	4374	1.87419	459	1.02433	2843	1.14325	2040
ZFYVE27	5240.36	456	0.705533	3302	1.08982	2158	1.56257	1137	1.30904	1577
RRM2B	5243.52	457	0.396216	4931	2.21626	181	1.09149	2578	-0.255099	8486
ING2	5244.47	458	1.14879	1662	0.991409	2510	1.02591	2838	-1.74495	14798
GLIPR2	5248.4	459	1.27714	1329	0.904401	2885	1.08344	2608	-0.217734	8272
ZMPSTE24	5255.96	460	0.733928	3168	1.60888	822	0.782586	3919	0.694521	3804
TRPA1	5257.27	461	1.82209	443	0.556778	4596	1.85046	627	-0.561873	10021
HIRA	5260.86	462	1.63764	656	0.599971	4367	1.75392	765	-0.613002	10274
PIGX	5264.23	463	0.940833	2348	1.06541	2243	1.13846	2397	0.149517	6363
GJB6	5266.23	464	0.603724	3771	1.58809	866	0.993335	2984	0.89607	2919
DDX21	5273.98	465	0.593282	3839	1.82098	516	0.858678	3571	0.480239	4776
SLC9A6	5285.2	466	0.316811	5444	1.76497	578	1.55563	1157	-0.154554	7946
RAP1GDS1	5294.69	467	0.495662	4391	2.75888	34	0.820379	3737	-1.15931	12891
SLC24A2	5304.18	468	1.24873	1414	1.06905	2223	0.795801	3860	-1.006	12228
FXYD5	5307.58	469	1.22522	1472	1.32289	1459	0.511258	5246	0.637928	4052
ABCE1	5311.08	470	0.617265	3699	1.6424	762	0.902925	3373	0.849269	3100
HIPK1	5320.18	471	0.396448	4929	1.60246	833	1.42144	1479	0.11619	6534
NUP98	5324.92	472	0.671782	3440	1.6614	734	0.803152	3827	-0.673289	10595
ATP1B1	5333.12	473	1.62136	675	1.32837	1443	0.269994	6476	-0.357933	9014
ZRANB1	5335.19	474	0.578239	3915	1.43644	1170	1.1584	2326	0.571477	4350
ERCC6L	5336.02	475	1.63019	663	1.45871	1126	0.149196	7106	-0.216067	8261
UBE2N	5338.56	476	0.691621	3355	1.49988	1031	0.895588	3407	0.555149	4419
ARPC5L	5348.15	477	2.19818	180	0.467638	5095	2.28532	225	-0.075756	7529
SLC31A2	5351.43	478	1.28805	1294	0.613255	4290	2.38494	165	2.33213	223
MCM3AP	5361.37	479	0.794957	2905	1.22559	1712	1.03444	2796	0.931566	2787
RALA	5363.25	480	1.27556	1338	0.981356	2555	0.887899	3447	1.33299	1505
MAP9	5366.67	481	1.5376	814	1.6892	693	0.0182607	7776	-1.11613	12713
PSMD8	5366.91	482	1.23854	1438	0.899741	2901	1.07179	2647	2.30236	239
DERA	5372.17	483	0.308227	5506	2.48273	82	1.19957	2184	-0.358739	9019
NEBL	5373	484	1.31382	1249	0.661035	4051	1.77976	729	-0.166024	8001
ADGRV1	5375.73	485	1.34901	1152	1.20186	1784	0.516799	5216	-1.17803	12968
KLHL11	5375.78	486	0.947456	2321	1.02302	2401	1.15295	2347	-0.821863	11338
BBOF1	5375.81	487	1.05773	1947	1.14986	1942	0.813917	3766	0.555139	4420
TIGD7	5376.82	488	0.171167	6350	2.24874	169	1.72947	808	-0.153769	7943
IKZF5	5380.43	489	1.7888	479	2.55707	69	-0.310152	9481	0.700621	3770
SERPINB9	5388	490	1.26699	1360	0.818801	3255	1.21967	2122	1.82288	625
PEG10	5399.28	491	1.63213	659	0.592195	4405	1.64626	953	-1.30734	13535
PTPN22	5402.37	492	1.78565	484	0.542064	4670	1.79161	704	0.262121	5817
GPATCH11	5413.62	493	2.00574	277	0.459758	5126	2.42627	151	-1.1293	12764
LNPK	5415.26	494	0.772361	2999	0.919787	2826	1.84587	630	-2.24236	15497
FAM83D	5415.43	495	1.88056	390	0.464399	5110	3.12401	22	0.389847	5209
SAP130	5423.11	496	0.584442	3874	1.19196	1812	1.48334	1324	0.338136	5462
ZNF706	5427.3	497	1.38233	1081	0.585733	4446	2.13482	319	0.998276	2535
H2AZ1	5428.12	498	1.39409	1063	0.623461	4239	1.77358	743	-0.238519	8378
ASPM	5432.57	499	1.36641	1118	0.78607	3412	1.17946	2256	0.214634	6036
IPO5	5432.84	500	0.90448	2462	0.96685	2628	1.31501	1818	1.03155	2412
FAM149B1	5437.17	501	0.494731	4396	1.71216	663	1.03405	2798	0.69607	3793
VPS29	5443.07	502	0.910837	2442	2.0115	323	0.30943	6281	-0.362463	9035
DDX6	5447.38	503	0.459387	4586	1.59006	860	1.20536	2166	0.95907	2679
MIS18A	5447.83	504	2.5454	63	0.49435	4944	1.68401	874	1.26032	1711
ACAT1	5452.31	505	1.15284	1650	1.63089	784	0.253566	6559	-0.357013	9012
MELK	5459.79	506	3.48049	5	0.455502	5149	1.88008	588	1.28931	1635
CCR1	5475.81	507	1.28236	1312	1.09153	2153	0.67026	4470	0.446741	4953
MCTS1	5482.53	508	0.891407	2523	0.838015	3169	1.7407	789	0.878254	3005
TNFRSF1B	5483.55	509	0.607093	3755	0.987755	2525	2.25351	246	0.681169	3862
CLIC6	5488.09	510	1.04834	1968	2.75869	35	0.0528649	7603	-1.34364	13659
IPO9	5490.32	511	0.781894	2954	1.22246	1721	0.999123	2955	-0.0237997	7273
E2F7	5491.88	512	1.26848	1359	1.19649	1800	0.537302	5109	-1.26264	13351
NCBP1	5525.36	513	1.01989	2071	1.18705	1831	0.750771	4086	1.05658	2316
REEP3	5527.22	514	1.41416	1024	0.973576	2599	0.740841	4130	-0.308586	8769
CARNMT1	5532.35	515	2.30426	139	0.598027	4376	1.25675	2014	2.43874	162
COP1	5535.62	516	1.54257	808	0.992552	2506	0.63636	4636	1.99536	442
GMFB	5550.89	517	1.13833	1699	1.56788	901	0.275292	6453	-0.856008	11500
SEC23IP	5552.35	518	0.802786	2871	1.92155	405	0.420459	5714	0.877244	3011
SLC7A7	5552.8	519	1.93585	347	0.524076	4766	1.62449	1006	1.87587	570
MARCHF5	5554.56	520	0.11022	6742	3.32614	9	1.67621	889	0.620137	4128
AP3M1	5556.33	521	0.922135	2409	1.59022	859	0.457906	5519	0.79549	3357
BIRC3	5563.92	522	1.20472	1521	0.858137	3072	1.09164	2577	0.466431	4845
GSKIP	5574.19	523	1.02725	2042	0.791827	3383	1.51682	1249	0.473595	4806
GAREM1	5578.22	524	0.488246	4428	1.72583	640	0.970701	3066	2.54001	129
GLRA3	5580.16	525	0.329484	5353	1.91805	410	1.20197	2175	-1.96005	15198
PRUNE1	5593.63	526	0.318667	5436	1.58485	870	1.5381	1200	1.64529	887
CCDC134	5595.01	527	1.67471	604	0.931408	2763	0.65161	4552	0.500822	4682
TXNL1	5597.51	528	0.321551	5415	1.80743	531	1.2945	1887	0.63479	4065
SIKE1	5598.52	529	0.282406	5636	2.21771	178	1.18183	2246	0.0165392	7069
SULF2	5601.99	530	0.409133	4864	1.28794	1546	1.77122	747	0.124191	6496
DDX59	5602.59	531	1.99874	283	2.09144	253	-0.383794	9837	2.63222	105
RAD23B	5605.48	532	0.823095	2787	0.886962	2952	1.60359	1059	1.09142	2197
C6orf58	5612.2	533	1.82385	441	1.64547	756	-0.150107	8664	1.39295	1374
VPS26A	5614.39	534	0.487915	4431	2.13384	228	0.782547	3920	0.471572	4819
PTGR3	5615.12	535	0.581274	3895	1.21391	1748	1.32756	1784	1.42815	1302
SNX10	5619.11	536	1.95566	329	0.492181	4955	1.73405	797	0.992694	2549
PHF10	5621.59	537	0.837662	2714	1.35588	1381	0.724897	4204	0.932087	2784
R3HCC1L	5622.64	538	1.2027	1525	1.2734	1578	0.452209	5545	0.975042	2611
TIMM17A	5633.83	539	0.689582	3363	1.38818	1291	0.88437	3463	1.39814	1364
KLHDC9	5639.3	540	1.69909	576	2.41815	107	-0.368719	9764	1.33091	1510
CNOT7	5645.93	541	0.643965	3585	1.61999	799	0.745423	4108	-0.168394	8014
RARS2	5648.09	542	0.779659	2961	1.17826	1862	0.994451	2977	0.671547	3906
SETD4	5650.05	543	0.862249	2629	1.45704	1131	0.595399	4860	1.20977	1845
PSMA3	5654.95	544	1.21623	1487	1.47155	1086	0.244493	6604	0.778849	3430
ERP44	5656.27	545	0.643944	3586	1.84073	500	0.624587	4699	1.86245	581
NIPSNAP3A	5656.94	546	0.630773	3639	1.20395	1776	1.20059	2180	0.657134	3964
TRIM52	5667.24	547	0.907705	2453	1.13513	2004	0.881426	3475	-1.07009	12504
STK3	5668.53	548	0.399098	4917	1.66182	733	1.15071	2355	-1.04389	12394
DNAJA3	5669.01	549	1.85606	411	0.621772	4245	1.21443	2134	0.133578	6450
ZNF750	5674.5	550	0.762244	3042	1.01342	2432	1.31471	1819	0.640916	4041
SAP30L	5684.58	551	1.08857	1854	0.979919	2560	0.9153	3308	-0.252782	8472
WAPL	5699.46	552	0.578487	3913	1.5855	869	0.851393	3603	1.05961	2308
FBXO28	5702.2	553	1.69509	584	1.27249	1582	0.161674	7048	-0.191974	8125
PUM1	5703.55	554	1.19236	1550	0.71522	3761	1.42096	1483	1.12997	2077
PTGES3	5704.33	555	0.167698	6377	2.06222	272	1.53817	1199	1.50497	1134
AKIP1	5705.88	556	1.32523	1220	1.25509	1629	0.356389	6047	-1.27222	13389
UROS	5707.02	557	0.383778	5005	1.25218	1633	1.89615	578	1.70886	787
MRPS16	5707.88	558	0.481346	4472	2.06851	265	0.773279	3969	1.63848	897
PXMP4	5708.36	559	0.378884	5033	1.22883	1702	2.03959	408	0.850616	3089
MAB21L3	5719	560	1.09934	1819	1.01214	2437	0.837123	3660	0.369844	5310
MNS1	5719.45	561	0.726799	3209	1.717	651	0.545613	5075	0.570784	4352
SUV39H1	5720.94	562	1.97486	315	0.552073	4622	1.36705	1650	0.0179158	7062
TEX30	5725.46	563	0.142866	6511	2.03835	295	1.62597	1002	-0.333952	8898
CHUK	5726.91	564	0.0116048	7386	3.13464	15	2.19923	278	1.73189	759
DDX46	5728.03	565	0.184732	6255	1.57286	891	2.26937	235	1.95858	481
SPRED1	5729.78	566	0.362226	5131	1.49881	1035	1.38813	1585	0.398693	5162
PSMG2	5737.07	567	0.347969	5228	1.66491	729	1.24346	2045	1.74263	744
C11orf24	5739.53	568	0.781348	2957	1.02767	2382	1.2063	2162	0.333117	5482
DHX32	5740.93	569	0.973522	2233	2.13425	227	0.106563	7337	0.488202	4739
SMC3	5743.89	570	1.47373	925	1.55355	926	-0.00427497	7892	0.360404	5354
MTFMT	5748.88	571	0.239354	5905	1.59259	854	1.69788	851	0.00247428	7129
DNAJC7	5754.6	572	0.33538	5319	1.81115	526	1.15691	2336	0.672507	3904
AUH	5757.77	573	1.22717	1462	0.754669	3574	1.23539	2072	-0.233119	8354
FRAT1	5779.03	574	0.531138	4189	1.13582	2001	1.54452	1189	-0.943058	11933
TMEM68	5786.16	575	1.27865	1324	1.2046	1775	0.409789	5771	1.053	2335
WDR76	5786.31	576	1.78502	486	1.08109	2177	0.325034	6211	-0.255338	8488
UBR5	5787.14	577	0.655358	3527	1.49942	1033	0.76414	4014	0.283126	5713
ATG4A	5792.7	578	0.30816	5507	1.34096	1415	2.02046	435	0.190892	6148
GYG1	5804.6	579	0.662724	3485	0.989516	2518	1.51173	1264	1.30094	1593
TMTC3	5810.74	580	0.700133	3320	0.992153	2507	1.40208	1535	-0.29994	8724
RPRD2	5819.4	581	0.268478	5717	1.53839	955	1.60132	1064	-0.246897	8433
PARPBP	5827.47	582	0.514869	4284	0.988267	2524	2.44513	143	0.956739	2688
TEAD1	5829.07	583	0.594962	3828	1.04014	2332	1.55002	1172	-0.890662	11658
TRIM32	5834.02	584	2.95571	22	0.500328	4911	1.34219	1736	-0.764283	11061
SRP72	5842.15	585	0.545287	4112	1.29278	1529	1.15851	2325	0.75301	3553
POMK	5852.88	586	2.21624	175	0.44236	5226	1.64972	948	-1.06205	12466
GPR160	5862.95	587	0.660154	3500	0.858837	3071	2.17631	295	1.47916	1192
KIF2C	5865.27	588	1.59445	726	0.559386	4573	1.43828	1427	0.95533	2696
WEE1	5866.93	589	0.127062	6615	2.03563	297	1.57321	1119	-0.352967	8989
ABCA12	5871.2	590	0.510279	4309	1.43577	1172	1.03904	2780	0.494134	4713
FAM216A	5876.28	591	0.451285	4624	2.52006	75	0.676624	4436	-1.41048	13880
MLANA	5877.28	592	0.123803	6640	1.67493	713	2.1571	306	-0.148495	7910
DRAM2	5877.56	593	0.113238	6712	1.64777	753	2.48891	126	2.30474	238
SP3	5879.59	594	0.260809	5765	1.53005	967	1.59083	1087	-3.37215	15753
CCL13	5882.52	595	1.70333	566	0.537512	4691	1.42476	1465	0.729484	3649
IPO8	5883.12	596	1.07604	1886	2.07632	260	-0.0368644	8047	0.183024	6186
TCEAL3	5886.94	597	1.08556	1861	0.986333	2531	0.819713	3741	-0.456397	9499
H2BC14	5888.17	598	1.62054	677	0.420314	5368	3.15786	19	0.779737	3424
USP14	5888.27	599	0.528248	4207	1.23584	1680	1.26528	1987	1.04978	2347
NCAPD2	5891.3	600	0.42907	4754	1.59956	840	1.03144	2812	-0.200942	8174
NFXL1	5891.77	601	0.357222	5166	1.41748	1215	1.41381	1500	0.595752	4231
GPR107	5892.21	602	2.65515	46	0.410265	5432	1.72076	815	0.505685	4658
RNASE1	5895.47	603	1.4931	891	0.920749	2820	0.641964	4604	1.18853	1914
NDUFB3	5898.11	604	1.28173	1315	0.553785	4612	1.90611	565	-0.42137	9314
ZNF574	5902.81	605	0.460034	4585	1.03113	2373	2.44523	142	0.156513	6323
DPY19L4	5905.57	606	0.661051	3494	1.63256	780	0.610324	4773	0.925024	2818
KIF3C	5906.53	607	0.795414	2900	0.880534	2982	1.44287	1415	0.508069	4648
PINK1	5906.68	608	1.92106	360	0.809374	3304	0.670746	4465	-0.299947	8725
MRPS18A	5908.58	609	1.67046	614	0.867394	3033	0.638641	4621	1.11711	2113
ETFRF1	5911.67	610	2.29385	140	0.390654	5555	1.9717	481	0.455903	4897
DCK	5916.01	611	1.18746	1562	0.852352	3094	0.949557	3150	-1.33461	13630
LTA4H	5916.15	612	0.494126	4399	1.21755	1736	1.36484	1656	1.88806	557
PRCC	5919.14	613	0.186781	6243	1.78716	557	1.51321	1258	-0.383934	9131
PRELID3B	5919.64	614	0.59593	3822	1.1794	1859	1.17906	2260	0.920352	2837
MAP2K4	5921.01	615	0.0416373	7174	2.57409	65	1.69479	860	0.824839	3218
TSTD2	5924.12	616	1.32779	1212	0.817654	3262	0.907433	3349	0.0967581	6651
PLK4	5927.64	617	0.579687	3905	1.35013	1393	0.975449	3048	0.549776	4446
MPHOSPH10	5930.15	618	1.89291	381	0.41966	5372	1.94393	519	1.51603	1110
NEK7	5931.4	619	1.0245	2058	1.00635	2451	0.82919	3695	0.137394	6421
PRDX3	5937.41	620	0.564938	3996	2.10391	245	0.532253	5134	0.955357	2695
DNAJA2	5945.7	621	0.23112	5954	1.44209	1158	1.89831	575	1.89511	552
S100A12	5947.61	622	2.24326	163	0.695009	3873	0.8203	3738	0.244336	5897
HACL1	5948.87	623	1.15585	1643	1.24072	1667	0.399597	5829	0.661896	3952
DNAJB14	5951.74	624	0.31264	5469	1.66777	726	1.22248	2114	-1.25679	13331
MGST1	5954.74	625	0.544178	4121	1.68651	696	0.742457	4123	-0.242558	8399
TMEM65	5967.44	626	1.79498	472	1.13909	1987	0.179453	6942	0.422297	5058
HORMAD2	5969.65	627	1.84977	418	2.64786	51	-0.56785	10732	-0.992793	12166
ELOC	5972.22	628	1.59215	729	0.691154	3895	1.0048	2926	1.45806	1237
KRAS	5978.85	629	0.831834	2744	0.830962	3198	1.46355	1365	-0.621035	10330
API5	5985.18	630	0.0449054	7146	1.91349	415	2.09879	353	-1.10177	12646
PRKCI	5990.56	631	1.06486	1913	0.873576	3010	1.00033	2947	0.118022	6520
RBP7	5994.96	632	1.67117	612	2.45364	93	-0.502643	10420	0.17057	6254
NDFIP2	6008.88	633	0.330731	5349	1.59606	848	1.20607	2163	0.939053	2757
METTL16	6011.38	634	0.00671507	7422	3.42568	5	1.7399	790	1.4012	1356
ZNF256	6013.99	635	0.547226	4097	1.36426	1355	0.986327	3009	2.34803	216
OSGIN2	6014.68	636	1.81477	448	1.32421	1455	-0.0443054	8086	1.00888	2495
CCDC196	6018.63	637	0.484699	4451	2.11477	236	0.632071	4650	-1.09036	12595
UFD1	6020.79	638	1.67157	610	0.542822	4664	1.34678	1718	0.969573	2637
COQ2	6023.06	639	2.06873	236	0.50734	4862	1.29529	1883	-0.132187	7822
GIMAP2	6024.21	640	1.3156	1247	0.852198	3095	0.806922	3810	-0.304232	8745
PTDSS1	6027.58	641	0.509952	4313	1.82296	515	0.701657	4332	1.04394	2359
ENTHD1	6027.98	642	0.956071	2292	1.48068	1069	0.329024	6189	-0.238554	8379
RFC5	6029.65	643	0.451258	4625	1.67075	720	0.877664	3493	1.1341	2067
IFTAP	6036.28	644	1.61148	690	0.789213	3400	0.757706	4053	-1.44135	14005
PIGH	6043.68	645	0.558922	4037	1.17002	1880	1.20998	2147	-0.234189	8358
NUF2	6051.63	646	2.1421	206	0.491972	4956	1.32313	1801	1.47935	1191
NMI	6063.39	647	0.35448	5183	1.11307	2086	2.45468	136	-0.450717	9459
CDC40	6067.07	648	0.452157	4622	0.985431	2536	2.60258	91	0.766668	3484
SLC35A5	6075.54	649	1.15572	1644	1.49039	1052	0.122833	7248	0.0391845	6951
WARS1	6077.38	650	0.499055	4369	1.07978	2183	1.55702	1152	2.46362	154
SYNJ1	6078.66	651	0.850561	2673	0.892032	2931	1.20308	2170	0.338762	5459
ABHD5	6084.41	652	0.690703	3359	1.4529	1141	0.639271	4619	1.27138	1683
ZNF383	6088.41	653	1.64641	642	0.896684	2915	0.529609	5151	2.17396	317
ANKRD26	6090.01	654	0.635204	3622	1.05978	2260	1.22459	2107	1.39835	1363
CACYBP	6104.03	655	1.33023	1200	0.755116	3570	0.956612	3121	1.56827	1011
PTPRO	6113.6	656	0.666624	3461	1.50118	1027	0.616613	4746	0.77467	3450
NCAPG2	6113.61	657	1.08508	1863	1.24861	1644	0.390004	5871	0.107309	6585
HSPA4	6113.66	658	0.487923	4430	1.4989	1034	0.911246	3334	1.80136	663
H2AC11	6114.3	659	0.927258	2390	0.624535	4231	2.41539	157	-0.499291	9721
IGF2BP3	6121.07	660	1.65888	630	0.417975	5381	1.95255	508	-0.621327	10333
SPRR3	6129.58	661	0.603364	3774	1.32852	1442	0.867893	3530	1.46251	1226
MRPL22	6132.87	662	1.9949	288	1.12869	2029	0.0839079	7444	1.57574	998
PHTF2	6134.06	663	0.344931	5251	2.0168	315	0.86033	3565	0.620603	4125
C10orf88	6138.58	664	0.615536	3712	2.74137	42	0.303514	6318	-0.127516	7798
SNX4	6147.23	665	0.748324	3101	1.28414	1557	0.703771	4315	0.886382	2958
PPP2R3C	6147.7	666	0.493647	4403	1.26683	1598	1.15014	2358	1.49092	1163
LATS1	6154.57	667	0.728214	3198	1.50625	1014	0.514276	5229	0.578435	4319
ALPK2	6159.57	668	1.38525	1072	1.42176	1210	-0.01496	7932	-0.704386	10760
ZNF84	6160.45	669	1.57998	745	1.10961	2098	0.223616	6705	0.289409	5679
AREG	6161.8	670	1.5636	766	0.637447	4170	1.05671	2709	-0.679785	10630
ATP6V1H	6175.3	671	1.11261	1776	1.29046	1541	0.30408	6312	0.738966	3613
CTNNAL1	6175.88	672	1.4928	892	0.603871	4346	1.19157	2217	0.651143	3996
OSBPL6	6177.65	673	2.71734	38	1.18586	1833	-0.0749669	8266	-1.40884	13874
ZFP14	6178.36	674	0.863092	2625	1.77283	570	0.177454	6952	2.93351	47
NUP88	6178.85	675	0.705221	3307	1.12509	2038	0.947669	3157	1.22887	1796
CD160	6182.31	676	2.05979	242	0.527057	4752	1.14038	2390	-1.01736	12282
ANGEL2	6183.15	677	0.635239	3621	1.33626	1425	0.790493	3886	0.42144	5066
DEDD	6185.69	678	0.417209	4817	1.97729	358	0.724619	4208	1.05284	2336
CHRNA5	6185.83	679	2.76007	33	1.78071	561	-0.565735	10725	0.78957	3375
P2RX7	6187.25	680	0.755252	3071	1.26796	1593	0.693622	4366	0.737121	3624
ADK	6187.3	681	1.24386	1426	1.21297	1751	0.279116	6438	1.04182	2369
CAT	6189.57	682	0.218686	6034	1.35254	1387	1.96885	488	-0.718089	10832
LYZ	6195.27	683	0.750038	3089	0.976872	2579	1.11672	2467	1.52846	1084
DNAAF2	6204.45	684	2.00884	275	1.63186	781	-0.416416	9990	0.595697	4232
PLEKHF2	6205.34	685	1.563	768	1.3021	1511	-0.00319164	7882	1.85191	591
GBP4	6209.02	686	0.34401	5257	1.09928	2132	2.29204	220	3.00537	41
HYLS1	6210.61	687	1.10176	1810	0.517957	4801	2.64447	87	0.55045	4444
OTUD4	6214.02	688	0.237768	5920	1.38483	1300	1.69112	866	-0.391047	9168
CCL26	6221.76	689	0.951032	2308	1.75448	597	0.0847833	7441	-0.616741	10302
CDC25A	6226.98	690	2.28096	146	1.68062	706	-0.492722	10363	0.848784	3101
DSCC1	6231.98	691	1.52142	843	0.682608	3943	0.946293	3167	0.828037	3205
TASOR	6234.08	692	0.903772	2465	0.766527	3510	1.36355	1659	0.897882	2911
GLMN	6237.47	693	0.728409	3196	1.01329	2433	1.06648	2673	1.95507	486
DMXL2	6238.77	694	1.33164	1197	1.35534	1384	0.0584788	7570	2.05928	386
ERCC6L2	6241.11	695	0.326661	5373	2.96982	21	0.73423	4157	-0.33255	8887
UBQLN2	6241.64	696	0.529976	4198	0.952704	2685	1.76432	752	0.847745	3108
TAPT1	6247.3	697	1.0302	2031	1.10316	2121	0.569306	4971	-0.113676	7732
SENP1	6247.5	698	0.472741	4513	1.88357	450	0.644637	4589	0.611798	4159
FIBIN	6247.8	699	0.61621	3709	1.41279	1227	0.714229	4262	-1.18136	12987
TXN	6261.82	700	1.52738	832	0.476756	5051	1.57327	1118	0.144867	6387
DSPP	6274.66	701	0.657168	3516	2.55358	71	0.204238	6806	-1.29374	13482
UBE3C	6280.44	702	0.434324	4727	1.84659	495	0.715236	4257	0.297982	5627
MAIP1	6281.49	703	1.023	2061	1.00542	2461	0.700141	4342	0.387405	5218
DPM2	6290.19	704	1.01702	2082	0.942146	2728	0.80592	3817	0.89638	2918
CDC14B	6291.42	705	0.308913	5503	1.18989	1817	1.85055	626	-1.46471	14072
CTBP2	6292.79	706	0.718211	3243	1.43196	1182	0.537848	5107	-0.461215	9526
USP6NL	6294.16	707	1.10522	1797	0.531903	4721	2.02972	419	1.30411	1588
MRPL42	6303.03	708	0.773417	2991	1.24287	1661	0.647031	4573	0.151141	6351
IFIT3	6306.02	709	0.349301	5219	1.0554	2278	2.35476	181	0.744901	3587
PUS3	6321.26	710	0.777293	2973	1.04834	2299	0.894821	3412	1.8494	594
CCNYL1	6322.11	711	2.59537	57	0.276967	6252	2.83526	52	0.879965	2997
RAD54B	6323.84	712	1.20708	1514	3.19546	12	-0.398585	9903	0.943181	2742
RUVBL1	6327.97	713	0.678116	3412	0.976471	2580	1.18003	2253	0.599355	4211
NKIRAS1	6328.52	714	1.67503	603	0.671201	3998	0.853366	3593	0.10265	6613
NUDT5	6340.82	715	0.961868	2276	0.557111	4592	2.74009	64	0.228363	5974
ZNF487	6351.26	716	0.897151	2496	1.21445	1745	0.516534	5219	0.308006	5592
ARL5A	6355.68	717	0.480124	4476	0.944211	2719	1.95719	504	-1.43987	13998
TWNK	6367.17	718	1.09814	1825	2.02592	306	-0.209351	8974	1.22783	1801
NR2C1	6376.46	719	1.5131	858	1.78519	558	-0.39921	9905	-0.692501	10712
GJA5	6378.04	720	0.983597	2197	1.15232	1935	0.493967	5338	-0.100152	7656
CKAP2L	6378.38	721	1.90644	375	0.40529	5465	1.53698	1208	-0.00393303	7155
SERAC1	6387.43	722	0.728467	3195	2.02881	303	0.162549	7041	-0.498444	9718
IPMK	6388.7	723	0.519977	4259	1.81759	520	0.540829	5092	0.0261117	7023
ASCC1	6389.13	724	0.944776	2333	1.82856	509	-0.0045283	7894	0.423156	5054
PLAGL2	6394.08	725	0.545416	4109	0.870071	3022	1.93618	527	0.950549	2716
IFNGR1	6403.02	726	1.28456	1305	0.425521	5338	2.41741	156	-2.05139	15319
TAOK3	6403.61	727	1.78457	487	0.921168	2816	0.334988	6168	1.61142	931
ACSL5	6403.97	728	2.07067	235	0.586727	4438	0.891541	3426	1.84242	600
SNRNP40	6407.78	729	0.96676	2255	0.673453	3984	1.45444	1387	0.929665	2795
C9orf85	6421.6	730	1.22788	1460	1.69974	682	-0.192514	8885	0.679325	3870
TMEM69	6423.82	731	0.667603	3455	1.07929	2185	0.953878	3131	1.37565	1408
SLU7	6424.97	732	0.331712	5340	1.86388	472	0.830038	3693	0.631502	4073
IDI1	6426.13	733	0.646901	3571	0.864564	3046	1.48363	1319	-0.40343	9226
FAM120A	6431.46	734	0.512207	4299	0.897728	2912	1.92861	535	1.18275	1934
CHCHD1	6432.4	735	1.45638	957	1.76358	579	-0.381764	9829	2.0715	377
YTHDF3	6432.73	736	0.98245	2203	1.47157	1085	0.156859	7062	0.555108	4421
H4C3	6449.25	737	1.06755	1906	0.995739	2496	0.603355	4820	0.377401	5269
ALDH18A1	6452.4	738	0.135209	6564	2.02239	310	1.17114	2289	1.78338	689
ATP2A2	6457.02	739	0.19372	6193	2.37925	117	0.938334	3203	1.9413	504
MTM1	6463.31	740	0.306425	5521	1.14935	1944	1.80517	686	-0.903549	11718
UHRF2	6469.51	741	1.00863	2108	1.494	1043	0.103634	7350	0.00124931	7133
TXLNG	6470.13	742	1.11755	1763	1.26749	1595	0.20589	6792	0.784987	3399
H4C1	6470.88	743	2.34896	121	0.690653	3899	0.614957	4751	0.340819	5444
MTBP	6471.75	744	0.416468	4824	0.955839	2672	2.1394	314	-0.486196	9645
RNMT	6472.88	745	1.64599	643	1.43006	1183	-0.257553	9203	1.08326	2226
UBE2E2	6475.48	746	1.51987	846	0.911747	2858	0.422734	5707	-0.0840661	7576
TCP11L1	6476.98	747	1.22202	1476	0.615702	4279	1.2343	2079	-0.976524	12098
FAM162A	6477.87	748	1.26909	1357	0.947509	2705	0.507245	5267	0.964176	2662
ANLN	6487.99	749	2.47615	84	0.5385	4687	0.912123	3328	0.724843	3665
SGMS1	6491.01	750	0.192366	6200	2.11613	235	0.979551	3032	0.24453	5895
RAB27B	6491.76	751	1.4823	914	0.676602	3966	0.871919	3518	1.21263	1838
GPR34	6492.54	752	1.03287	2025	1.08112	2176	0.493573	5344	0.438798	4990
GPR87	6497.35	753	-0.051451	7794	1.74038	621	3.71795	4	0.451032	4934
LPL	6520.49	754	1.17756	1586	1.45923	1124	-0.0368484	8046	-0.261839	8529
STYK1	6531.2	755	0.681602	3397	3.21876	11	0.0562992	7584	0.313848	5569
RGS10	6545.06	756	0.738649	3148	1.71849	648	0.212576	6750	1.35564	1453
TPRKB	6554.49	757	0.534017	4170	0.951298	2690	1.45765	1382	1.6017	950
APAF1	6558.13	758	0.735735	3160	0.742975	3623	1.60344	1060	-0.092501	7613
CSE1L	6558.74	759	0.952229	2306	0.555933	4603	2.0327	417	0.518641	4593
IMPA1	6559.54	760	0.727637	3201	0.850696	3098	1.25799	2009	0.0712858	6797
SUPV3L1	6569.3	761	1.27632	1335	2.50855	77	-0.52107	10507	1.77176	707
GFM2	6577.88	762	1.06425	1915	0.841747	3152	0.80865	3797	2.42407	167
UBXN2B	6578.8	763	1.25266	1401	0.761835	3533	0.806885	3811	0.629609	4081
C17orf97	6578.9	764	0.487407	4432	1.90055	431	0.488518	5377	0.170041	6258
ARHGAP42	6581.55	765	0.306514	5519	2.31634	136	0.69015	4378	0.937499	2764
HHEX	6583	766	1.10963	1784	0.826587	3224	0.796421	3858	-1.07466	12521
ARNTL	6583.91	767	-0.0046892	7491	3.36297	6	1.32739	1785	0.416377	5088
CARS1	6584.7	768	0.83316	2736	2.40322	110	-0.110827	8451	-1.15175	12853
EIF4EBP2	6587.02	769	0.0219098	7308	1.89332	441	1.52987	1222	1.07615	2256
TSPAN11	6590.1	770	1.6043	704	0.842668	3147	0.446277	5578	-1.37834	13772
XKRX	6591.19	771	0.902808	2470	1.42448	1202	0.211013	6756	-0.226026	8318
ARMH3	6594.32	772	-0.093873	8075	2.17409	207	1.89629	577	0.0559456	6870
YPEL5	6595.87	773	1.47395	924	0.422291	5358	1.61133	1037	0.541609	4487
PWWP2A	6596.18	774	0.963225	2271	0.816901	3268	0.963083	3096	0.316829	5554
MRPL57	6598.05	775	1.01791	2080	0.717768	3748	1.11944	2456	0.843511	3127
SMCR8	6603.45	776	1.00036	2139	0.742272	3628	1.08229	2611	0.387345	5219
ANAPC16	6605.35	777	0.836909	2719	2.40388	109	-0.123106	8517	0.893191	2931
MFN1	6609.14	778	1.04149	1994	0.747544	3602	1.01534	2881	0.599224	4213
RB1CC1	6611.74	779	0.040014	7185	1.86922	466	1.44808	1399	0.993303	2545
HAVCR2	6629.05	780	0.270521	5704	1.07084	2212	2.28504	226	1.91468	529
AGTPBP1	6629.94	781	0.918522	2420	0.98644	2530	0.696123	4359	0.187902	6165
NCOA4	6639.99	782	1.12415	1743	0.918527	2831	0.609006	4779	1.1205	2105
ZNF451	6640.09	783	1.72544	545	0.713752	3769	0.622612	4712	0.373492	5291
HSF2	6650.81	784	0.748509	3100	0.909007	2867	1.04201	2772	1.19626	1892
TAF13	6654.92	785	1.8735	397	0.928723	2778	0.196187	6852	-0.39894	9205
ZNF782	6657.86	786	2.51088	71	1.27735	1573	-0.345188	9636	-1.34835	13677
AAGAB	6657.88	787	0.592426	3843	1.61595	803	0.431225	5666	0.780923	3417
RPAP3	6661.16	788	0.259547	5774	1.54335	945	1.08187	2613	0.365789	5331
IFT74	6666.85	789	1.66359	624	1.01245	2434	0.130817	7206	1.13219	2073
PTN	6668.18	790	0.898133	2487	0.737815	3644	1.19468	2202	0.800105	3339
TAF9B	6668.34	791	0.343227	5266	1.58951	862	0.871739	3519	0.677325	3879
RBM11	6671.92	792	0.0704122	6994	2.43892	101	1.11181	2489	-0.643279	10438
SOAT1	6677.14	793	0.281761	5639	1.12581	2036	1.76919	749	-0.0792022	7549
IFIT5	6679.12	794	0.00759785	7415	2.47606	88	1.28464	1920	0.314479	5566
DOLK	6686.6	795	0.859887	2636	0.825404	3229	1.0309	2817	-0.0961485	7635
PCMT1	6687.59	796	1.6807	598	0.827148	3221	0.408814	5776	0.577995	4321
TPX2	6694.14	797	1.96759	321	0.269003	6294	2.15928	303	0.38354	5231
TCEAL7	6694.2	798	0.462297	4567	2.5693	66	0.347401	6102	-1.2653	13360
OXGR1	6695.17	799	0.862688	2626	1.06258	2252	0.622021	4719	-2.44218	15619
ENPP4	6703.93	800	0.506865	4328	0.829256	3207	2.00404	450	-0.234922	8363
ME2	6711.16	801	0.0169541	7350	1.47046	1088	2.40305	160	0.885075	2963
SNF8	6714.13	802	1.15122	1655	1.09766	2135	0.291159	6381	-0.49735	9715
ATP2C1	6715.17	803	0.130514	6597	1.24776	1647	2.34709	184	1.65136	875
HDAC2	6718.4	804	0.547907	4093	1.06586	2241	1.06731	2667	0.762714	3511
WBP2	6721.74	805	1.97367	316	0.641886	4147	0.668687	4475	-0.0510613	7412
FKBP4	6729.13	806	-0.146796	8425	2.12776	231	2.18904	284	-0.0100449	7186
MORC4	6732.95	807	-0.0732065	7951	1.71355	661	2.4254	152	0.610794	4164
SFT2D2	6734.33	808	-0.0473701	7771	3.35912	7	1.35928	1667	1.42023	1320
TGFBRAP1	6742.48	809	-0.105858	8147	2.17354	209	1.76409	753	0.145209	6383
SLC40A1	6745.71	810	0.0984334	6825	2.18697	192	1.05878	2700	0.976834	2600
KIF4A	6746.9	811	1.41853	1020	0.596666	4383	0.973621	3055	0.958252	2682
SLC9C2	6749.88	812	1.80868	457	0.710905	3789	0.558519	5011	-0.94542	11944
MARCHF8	6753.61	813	0.567507	3980	1.18886	1822	0.828218	3700	0.128935	6468
SYNCRIP	6756.79	814	0.562963	4017	1.09483	2144	0.97841	3036	0.288844	5685
PTS	6761.49	815	1.06094	1929	0.912473	2852	0.623939	4703	0.161754	6299
UBE2E1	6764.89	816	0.57501	3936	1.07897	2186	0.964587	3088	-0.236947	8370
RAB14	6774.58	817	1.32365	1225	0.381482	5620	2.01232	443	1.17427	1954
RLIM	6775.21	818	0.126165	6620	1.43732	1166	1.54644	1187	0.577817	4322
TUT7	6777.02	819	0.0909544	6865	1.27851	1569	2.73861	65	0.89852	2909
GINM1	6778.89	820	1.18372	1569	0.550579	4633	1.30791	1845	0.625469	4104
CSPP1	6780.32	821	1.13395	1714	0.67246	3991	1.018	2868	0.611165	4162
PFDN4	6791.06	822	1.53172	822	1.19348	1808	-0.0893518	8357	0.275026	5750
BLMH	6791.16	823	0.461768	4573	2.01042	325	0.407376	5783	-2.43762	15615
LCLAT1	6791.74	824	0.0658372	7026	1.97764	357	1.19983	2182	1.25408	1726
MED11	6796.56	825	0.699114	3324	0.729102	3683	1.55234	1165	1.22954	1792
RAD21	6800.4	826	1.24671	1420	0.72409	3710	0.79353	3869	0.571865	4347
C17orf58	6808.36	827	1.29643	1276	0.441881	5230	1.54775	1181	-0.587379	10150
TMOD3	6811.59	828	0.336121	5313	1.18868	1823	1.29485	1885	0.348821	5408
LLPH	6812.7	829	0.664374	3473	0.657269	4074	2.27164	232	0.0686878	6812
SLK	6813.92	830	0.0363508	7210	2.06951	264	1.2134	2137	1.33907	1492
CDC7	6816.4	831	1.45574	958	0.484085	5001	1.22903	2094	0.06177	6845
SRSF10	6820.68	832	2.05385	245	0.63736	4171	0.621838	4721	0.539321	4495
DNAJB7	6822.28	833	0.2756	5672	1.06085	2256	1.90856	558	-1.08684	12578
SNX30	6823.54	834	0.882235	2550	0.525933	4757	2.19989	277	1.02151	2446
ANGPTL1	6826.62	835	0.677822	3413	0.920222	2821	1.04735	2745	0.955704	2690
OPTN	6829.38	836	0.448735	4640	0.84739	3114	2.03207	418	-0.964344	12037
RIF1	6830.51	837	0.194339	6190	2.32833	133	0.788952	3892	-0.822192	11342
LMBR1	6831.36	838	0.484457	4454	2.01637	316	0.356215	6049	-0.267201	8558
DVL2	6836.4	839	0.729465	3187	1.26296	1607	0.482777	5415	0.0864766	6707
ZWILCH	6846.64	840	0.460104	4584	0.812775	3292	2.33169	191	0.660408	3955
USP47	6846.78	841	0.100455	6803	1.35037	1391	1.84599	629	-0.822157	11341
MTMR2	6850.18	842	0.532489	4180	0.789309	3399	1.89705	576	0.583086	4293
CASP4	6851.34	843	0.691438	3356	0.629252	4205	2.28725	224	1.15997	1998
TMA16	6851.78	844	1.55202	788	1.79992	542	-0.607792	10947	-0.889853	11651
CIR1	6853.28	845	0.338667	5291	1.31777	1474	1.0679	2665	-1.22676	13200
BACE1	6856.79	846	0.710164	3280	0.908263	2871	1.00976	2899	-0.443454	9425
NUP205	6858.23	847	1.19773	1540	0.860573	3067	0.552672	5038	0.194182	6126
DDX18	6860.31	848	1.8307	436	0.406766	5454	1.2381	2064	1.16725	1975
CCDC170	6861.83	849	0.982688	2202	2.35764	127	-0.361813	9720	-0.606324	10240
TCF7L2	6863.37	850	0.875656	2580	1.68384	701	-0.0433411	8078	0.481758	4765
NAT1	6863.54	851	0.694243	3344	0.664723	4032	1.87579	596	-0.710254	10796
LDHAL6B	6868.64	852	1.02841	2037	1.23534	1681	0.170258	6995	0.272145	5762
PSMD14	6871.02	853	-0.0444896	7750	1.53291	961	2.46729	132	0.415755	5091
CD80	6875.66	854	1.58287	741	0.264614	6313	3.52266	8	0.156837	6322
GNAI3	6880.21	855	0.848605	2679	1.21151	1758	0.37355	5943	0.673053	3901
TACC3	6880.31	856	0.954395	2300	0.60157	4361	1.41218	1505	0.194261	6125
MYNN	6881.69	857	-0.0104675	7520	1.89706	437	1.41854	1488	-0.965599	12047
C21orf91	6884.45	858	0.498384	4371	0.984369	2539	1.25691	2013	0.545388	4470
ADSS2	6886.62	859	0.374797	5056	1.50136	1025	0.781207	3928	0.974181	2615
DKK4	6888.59	860	0.641695	3595	1.77363	569	0.18574	6914	-0.249548	8452
PPP1R12B	6889	861	1.16541	1616	0.75162	3583	0.767065	3999	0.882637	2980
PPP1CC	6889.27	862	0.683714	3390	1.55051	932	0.261778	6516	-0.372814	9079
TBCCD1	6890.09	863	1.01383	2090	0.842346	3148	0.735478	4150	0.736044	3629
CETN2	6897.77	864	1.19195	1551	0.536187	4696	1.26872	1978	0.846463	3114
SEC24C	6900.92	865	1.38593	1070	0.850527	3100	0.416805	5735	1.12714	2090
AMMECR1	6907.04	866	0.77828	2968	0.882576	2970	0.925594	3256	0.707972	3739
KLRD1	6907.94	867	1.02606	2051	1.14184	1975	0.268147	6487	1.10324	2154
FAM126B	6908.45	868	0.410958	4852	1.07322	2201	1.25713	2012	-0.740926	10949
EIF4G2	6910.3	869	-0.0324108	7659	1.83046	506	1.53567	1210	0.534489	4520
CENPU	6917.9	870	1.27778	1327	0.587808	4426	1.02085	2857	-0.43934	9405
RPS6KC1	6918.92	871	0.146186	6495	2.48049	85	0.826212	3713	0.0835842	6724
TEX10	6933.56	872	0.351681	5204	1.07075	2213	1.40366	1529	1.56646	1014
MYOC	6934.88	873	0.38755	4981	1.82809	510	0.536325	5115	-0.927697	11860
MECP2	6937.11	874	1.27986	1321	0.67974	3949	0.806007	3816	0.865039	3044
POLR3B	6937.35	875	0.325016	5387	1.2571	1622	1.13451	2404	1.01389	2480
PAFAH1B1	6943.59	876	0.112914	6714	2.25273	166	0.918666	3289	0.835193	3167
CPEB4	6944.69	877	0.566627	3988	1.40288	1251	0.530144	5148	1.47464	1199
SIAE	6946.02	878	2.63302	51	0.964141	2637	-0.0619821	8179	0.495211	4704
NDUFB6	6948.78	879	0.593401	3837	0.935156	2751	1.10985	2501	0.830831	3192
SAAL1	6952.07	880	-0.0142009	7547	1.47383	1076	2.09037	360	-2.05029	15317
SCEL	6957.78	881	2.3172	133	0.242403	6444	1.73884	792	0.554474	4427
FBXL2	6958.67	882	1.24819	1417	0.568711	4542	1.09041	2583	-0.760852	11045
ZDHHC16	6960.84	883	0.311273	5483	2.16432	214	0.560443	5007	0.582827	4295
SLC30A4	6960.88	884	1.3722	1106	0.605884	4328	0.888113	3446	0.998333	2534
TLCD1	6960.93	885	1.21502	1489	0.694204	3877	0.815724	3757	1.8222	626
CREG1	6961.65	886	0.721132	3234	0.623816	4236	1.91356	552	1.81396	640
BLZF1	6964.53	887	0.583472	3878	1.53663	959	0.383213	5904	1.44936	1251
MYLK4	6969.03	888	0.497988	4376	1.05059	2294	1.07464	2637	0.527295	4557
VGLL1	6970.72	889	1.06487	1912	0.83354	3191	0.667389	4479	2.1666	320
FKTN	6971.03	890	1.4607	951	1.35607	1378	-0.281242	9339	0.785091	3398
EIF2AK2	6983.41	891	0.366521	5113	0.847863	3111	2.94644	36	0.590639	4253
WDR26	6988.43	892	0.259473	5776	1.2313	1689	1.31852	1812	0.75765	3538
UHRF1BP1L	6998.48	893	0.644758	3578	1.81668	522	0.124613	7239	-0.0784988	7546
GID4	7000.75	894	-0.0752415	7960	3.81593	2	1.286	1914	-0.229236	8335
ITPKB	7000.95	895	1.14595	1671	0.435196	5269	1.67024	905	-0.13487	7836
ADIPOR2	7010.59	896	0.0876965	6881	2.43447	104	0.917504	3295	0.784956	3400
MFSD5	7018.21	897	0.792411	2913	1.01531	2424	0.643412	4594	1.24209	1756
HNRNPK	7018.82	898	0.188383	6235	1.27083	1587	1.44661	1403	1.09573	2184
CNOT10	7020.97	899	1.08063	1874	1.244	1657	0.0588664	7568	1.91072	538
CAND1	7026.83	900	0.00831691	7411	2.60199	56	1.07031	2653	1.87797	565
STYXL1	7028.6	901	1.42209	1014	0.626705	4216	0.782178	3923	1.36105	1439
FA2H	7031.97	902	1.24362	1427	0.906676	2880	0.3846	5892	0.723671	3671
MICU2	7034.73	903	0.195225	6184	1.32042	1468	1.34225	1735	0.271193	5768
ZNF268	7035.85	904	2.10455	221	0.907273	2877	0.0437463	7646	0.595893	4229
RPF2	7037.26	905	0.525057	4225	0.719767	3737	2.29084	222	0.658193	3961
UGCG	7038.33	906	0.120543	6663	1.16735	1887	2.24506	248	0.715535	3709
CA1	7039.4	907	1.79732	468	1.19935	1789	-0.290799	9380	-1.92521	15151
FANCI	7040.44	908	0.719076	3239	0.815428	3273	1.10052	2540	0.524149	4569
CYSLTR1	7041.26	909	0.921992	2411	0.672056	3995	1.15104	2354	0.0921904	6676
ABHD18	7043.77	910	1.3093	1257	1.32078	1465	-0.188847	8870	0.942127	2748
STYX	7048.34	911	0.127578	6613	2.12416	232	0.874228	3509	-0.0860656	7589
UBE2D1	7051.75	912	0.270935	5702	1.38947	1287	1.0315	2810	0.596984	4220
EZH1	7053.32	913	0.449197	4636	1.45905	1125	0.630633	4662	0.345538	5422
C5orf24	7060.26	914	0.0339922	7230	1.57823	878	1.4466	1404	0.0186297	7059
SACS	7061.07	915	0.577523	3917	1.71544	657	0.24366	6611	-2.75339	15707
BBS7	7061.32	916	0.0512863	7104	1.85047	490	1.15787	2331	-0.0963312	7638
ELP4	7068.62	917	1.66513	623	0.410988	5430	1.18403	2239	-0.159276	7963
COX10	7070.64	918	0.181208	6281	1.24964	1636	1.47389	1342	0.750889	3560
RAD51	7079.28	919	1.85234	415	0.630476	4196	0.580875	4923	1.32857	1518
KIF23	7083.47	920	2.07178	234	0.713804	3768	0.362087	6012	1.07363	2258
VGLL4	7085.47	921	0.86571	2614	0.756072	3563	0.995312	2973	-0.368521	9060
CEP83	7086.16	922	1.3349	1190	0.353103	5782	1.7448	780	1.05134	2341
CYCS	7089.41	923	1.55843	774	0.253719	6375	2.24141	251	1.18775	1917
GBP6	7090.63	924	0.352132	5199	1.13226	2012	1.18941	2222	2.53611	131
TOPBP1	7090.76	925	0.755386	3069	0.615702	4278	1.64491	957	0.598331	4215
CBL	7091.6	926	0.431538	4743	0.842843	3143	1.7855	716	0.834993	3172
ABCG1	7092.09	927	2.2058	177	0.609023	4313	0.546614	5067	0.572555	4345
PPP4R1	7095.79	928	1.83524	430	0.45119	5175	0.972697	3058	1.3894	1380
TMEM30A	7096.3	929	0.478761	4482	1.63453	776	0.436713	5635	0.821776	3236
BCL2L14	7100.03	930	0.678424	3409	0.603474	4349	2.10533	348	0.0756252	6763
TOP3A	7100.31	931	0.747305	3105	0.529766	4734	2.85545	50	1.21027	1842
TTPA	7101.8	932	1.58943	734	1.24464	1653	-0.289719	9376	-0.388717	9151
ZNF567	7104.83	933	0.465603	4547	0.795335	3364	1.87297	601	3.16431	28
DIO2	7105.17	934	1.9773	313	0.835428	3184	0.158209	7058	1.09105	2200
CCL8	7108.8	935	0.0511444	7106	1.24789	1645	2.303	207	1.18663	1918
C6orf52	7111.34	936	0.922562	2407	0.645284	4125	1.18209	2245	-0.748472	10991
MALT1	7112.69	937	0.118605	6670	1.13219	2013	2.45114	139	0.489708	4731
EIF1AX	7112.71	938	1.10403	1805	0.782944	3434	0.675356	4440	1.17593	1950
PTTG1	7113.76	939	2.94393	23	0.295027	6143	1.31274	1826	0.791245	3369
ROPN1L	7116.06	940	0.8467	2687	0.823026	3242	0.864204	3541	-2.17875	15448
SLC25A43	7120.17	941	0.576306	3927	1.01769	2417	0.910211	3339	0.188423	6161
ATPAF1	7120.61	942	0.604961	3765	0.830428	3199	1.23475	2076	0.480171	4780
AGR3	7120.64	943	0.852173	2667	2.44436	98	-0.338384	9600	0.294193	5650
ERMP1	7123.31	944	0.42419	4779	0.989	2521	1.28554	1916	1.5326	1077
ANKRD28	7128.35	945	0.992818	2165	0.455058	5152	1.82841	660	0.924251	2821
COPZ1	7131.75	946	0.942536	2340	0.55625	4599	1.42299	1473	1.51115	1120
CCDC122	7137.15	947	1.23528	1446	1.57413	887	-0.393507	9883	0.316369	5556
ZNF143	7138.51	948	0.596961	3818	2.3656	124	-0.0111254	7923	0.284047	5711
TMEM33	7139.55	949	0.352648	5195	0.945312	2714	1.63816	977	0.37428	5285
CCDC34	7146.85	950	0.444809	4672	0.827117	3222	1.74815	773	0.13438	6444
LIMA1	7150.69	951	0.587547	3862	1.03714	2343	0.842249	3633	0.860006	3061
SERPINI2	7155	952	2.16886	188	1.32112	1464	-0.54544	10628	-2.61771	15683
CYP2R1	7159.31	953	-0.193431	8728	2.00121	331	1.9726	479	-0.933337	11885
KCNE2	7163.5	954	2.01084	274	0.994844	2500	-0.12629	8536	-2.33591	15565
DNAJC1	7163.6	955	0.545853	4105	0.840303	3157	1.33867	1748	1.33634	1497
WBP11	7164.07	956	-0.155728	8482	2.96182	22	1.4348	1435	0.519888	4588
RFLNB	7165.47	957	0.196581	6173	2.01299	321	0.726155	4198	-0.959782	12015
EPYC	7166.1	958	1.88727	385	0.887031	2951	0.0693833	7517	0.186655	6174
GRHL2	7168.92	959	0.448555	4642	0.81064	3298	1.78633	713	0.435811	5007
CFAP43	7183.88	960	2.42296	104	1.52653	974	-0.776678	11743	0.339833	5450
ECD	7186.07	961	0.108935	6747	1.74132	617	1.0249	2842	1.29182	1625
CCSAP	7186.17	962	0.947971	2318	0.795841	3361	0.770458	3980	-0.445426	9432
CD1E	7186.48	963	0.494575	4397	1.213	1750	0.75526	4065	-1.54009	14275
P4HTM	7191.74	964	-0.104791	8140	2.17908	203	1.37112	1635	1.8732	572
NAA50	7194.54	965	1.11582	1767	0.393263	5538	1.85292	622	0.429807	5034
CHMP4C	7198.62	966	0.558129	4044	1.35739	1375	0.497674	5316	-0.479718	9613
SBSN	7201.47	967	0.641515	3596	1.74908	607	0.0852429	7439	-0.584558	10134
TEX35	7203.05	968	1.11988	1756	0.974786	2588	0.305149	6304	-0.00647065	7164
MPDU1	7210.31	969	0.132084	6589	1.1787	1861	1.77818	734	-0.176752	8056
SIK2	7211.25	970	0.661876	3488	0.598377	4373	2.04472	401	0.880496	2992
ZDHHC6	7211.45	971	1.30007	1267	0.829993	3202	0.393476	5850	0.889296	2947
DYNC1LI1	7214.38	972	0.638615	3612	0.981005	2557	0.827162	3706	-0.55597	9986
RNF14	7216.14	973	1.33819	1177	0.34791	5809	1.62825	996	0.710019	3724
TUBA1C	7216.63	974	1.43712	985	0.702196	3839	0.550478	5047	0.674152	3898
PPA2	7218.39	975	0.656186	3523	0.926105	2791	0.898185	3394	0.121841	6502
MKKS	7220.27	976	2.09737	224	1.37447	1322	-0.613795	10973	0.377648	5265
STEAP1B	7223.07	977	0.590979	3846	1.23292	1686	0.549317	5053	-0.747103	10982
UCP1	7225.19	978	0.865256	2615	1.72878	637	-0.184129	8843	-0.424529	9332
IL18	7226.21	979	1.2583	1381	0.419182	5375	1.39835	1552	0.838093	3152
NOPCHAP1	7227.03	980	1.36099	1127	1.58561	868	-0.530828	10552	-0.0574388	7438
ADNP2	7228.11	981	-0.00535495	7496	1.49167	1049	1.62313	1014	1.60382	948
ATOX1	7230.13	982	0.822667	2789	0.868581	3027	0.762085	4024	1.51512	1113
TNFRSF11B	7232.67	983	0.60471	3766	0.843425	3138	1.13399	2406	-0.777423	11125
GPR174	7235.9	984	0.0995907	6813	1.23183	1688	1.73972	791	1.71643	781
CCT4	7236.82	985	1.22868	1457	0.760438	3540	0.568639	4977	1.23824	1765
DUSP16	7241.58	986	0.383906	5004	1.94778	378	0.378797	5922	1.26212	1705
ERBIN	7244.28	987	0.870763	2592	0.47833	5038	1.96947	484	1.26297	1698
NCSTN	7245.48	988	0.381538	5012	1.19859	1794	0.93722	3206	3.07181	34
POSTN	7249.5	989	1.62989	664	0.336987	5887	1.36696	1651	0.162895	6293
ARL3	7251.98	990	1.1274	1734	1.92303	401	-0.543254	10618	1.72694	768
ERO1A	7256.17	991	0.725083	3215	0.90385	2886	0.822328	3729	-0.244525	8411
TPK1	7259.24	992	0.679831	3406	0.82578	3226	1.03183	2808	0.543329	4478
PROX2	7261.42	993	1.3544	1141	0.853872	3089	0.297738	6344	-1.74301	14793
ANGPTL7	7264.04	994	0.191172	6214	1.32717	1446	1.20286	2173	-1.24691	13288
NPAT	7265.61	995	-0.192027	8710	1.98637	348	1.81394	676	0.984481	2567
VPS50	7265.7	996	0.403279	4895	1.05454	2282	1.11388	2479	0.337295	5466
PDGFC	7269.62	997	1.23626	1443	0.607672	4318	0.858794	3570	-1.39032	13813
NUP160	7271.27	998	0.0705122	6991	1.1377	1997	3.41513	10	-0.45893	9513
KLB	7277.38	999	0.15369	6456	2.06065	276	0.74963	4090	-1.02412	12316
ZBTB21	7278.16	1000	0.458836	4591	0.954836	2675	1.19868	2189	0.203178	6085
SLC9A7	7282.06	1001	0.426227	4768	1.30597	1496	0.726142	4199	2.2907	247
FASTKD3	7287.21	1002	-0.0421016	7733	2.48474	81	1.07342	2639	-0.278169	8616
SAMSN1	7287.56	1003	0.82322	2786	0.603974	4344	1.37716	1616	1.69079	814
METTL14	7288.6	1004	1.09262	1839	0.834165	3189	0.520722	5197	-0.679993	10632
DENR	7292.47	1005	0.478759	4483	1.51428	997	0.445094	5586	0.400203	5153
LYN	7294.74	1006	0.516865	4274	1.12359	2046	0.790816	3883	0.0988332	6638
ORC5	7294.89	1007	0.0274192	7275	2.01417	319	1.02051	2859	-0.332344	8886
SLC38A9	7297.04	1008	0.595595	3825	1.03167	2370	0.783867	3915	1.34815	1470
CRYBA1	7299.98	1009	0.601039	3788	0.774907	3478	1.3061	1852	-0.484303	9635
CEP76	7311.2	1010	0.0361656	7212	1.32634	1449	1.71992	817	0.854257	3079
ZSCAN20	7311.84	1011	0.736655	3157	0.621254	4250	1.48958	1307	-0.0164912	7229
MPZL3	7313.11	1012	0.829241	2760	1.05657	2275	0.43129	5665	2.35161	215
SPDYA	7313.71	1013	1.35149	1150	1.57699	882	-0.552054	10658	-1.33193	13617
DNAH5	7315.39	1014	0.097251	6830	1.28145	1562	1.55486	1160	-1.63293	14537
UTP15	7316.35	1015	0.618516	3690	1.11506	2077	0.623108	4708	1.81959	634
RPS27L	7320.4	1016	0.889602	2530	2.16747	212	-0.411113	9962	1.81155	642
TMEM174	7322.9	1017	2.07574	231	2.22577	173	-1.14989	13360	-1.84515	15011
TNIP1	7328.49	1018	1.14578	1673	0.496797	4934	1.20301	2171	-0.825657	11355
CUL2	7330.96	1019	0.778429	2967	0.924202	2801	0.685607	4393	0.173681	6238
DIAPH3	7339.63	1020	2.15622	196	0.477169	5048	0.745839	4106	0.262209	5816
SAMD9L	7341.01	1021	-0.0371736	7701	1.40952	1234	1.89413	580	0.661311	3953
RPL27A	7346.43	1022	1.44898	970	0.947579	2704	0.0750632	7491	-0.686006	10671
NUFIP2	7349.86	1023	0.610539	3735	0.787902	3407	1.20709	2160	0.25468	5848
DDX50	7353.39	1024	0.714642	3259	1.82889	508	-0.10159	8406	1.28838	1638
TXNL4A	7357.54	1025	0.924629	2398	1.90393	428	-0.378147	9810	0.217145	6022
ATP6V0D2	7361.97	1026	0.791624	2918	1.31626	1479	0.159258	7055	-1.79182	14917
SEPTIN11	7363.42	1027	-0.148695	8439	1.83027	507	1.6491	950	1.05841	2312
MACROH2A1	7364	1028	0.154261	6455	1.32123	1463	1.26628	1984	0.942254	2746
WDR72	7365.57	1029	0.82698	2768	1.21159	1757	0.214804	6746	-2.65668	15697
MAGEB2	7368.25	1030	1.9612	325	1.2958	1527	-0.564554	10718	-0.668075	10561
HP1BP3	7376.11	1031	1.42129	1015	0.45402	5158	1.03845	2783	0.400639	5150
GPM6B	7379.24	1032	0.790147	2925	0.783846	3425	0.907215	3351	-2.1707	15437
MED6	7380.44	1033	0.251992	5829	1.21837	1733	1.136	2402	0.154987	6332
SHOC2	7381.89	1034	0.634529	3627	0.941391	2732	0.834467	3670	0.20686	6068
SSB	7383.55	1035	0.159486	6426	1.76809	575	0.813956	3764	0.339978	5448
NARS1	7386.79	1036	0.338184	5297	0.807479	3312	2.41418	158	1.22427	1810
CENATAC	7388.85	1037	0.425827	4769	0.749723	3594	2.06016	384	0.876214	3012
VPS13A	7389.68	1038	0.300807	5552	1.04102	2328	1.35685	1680	1.59904	957
GNPDA2	7391.82	1039	0.64822	3563	1.96424	369	-0.0821017	8307	1.09604	2181
CD40LG	7395.64	1040	0.943539	2337	2.47953	86	-0.545298	10626	-0.759394	11042
GUCY1A1	7399.22	1041	-0.0369022	7699	2.11085	239	1.08588	2600	-0.63152	10393
DMC1	7402.43	1042	1.94713	335	1.03484	2352	-0.254568	9189	-0.843665	11441
POLB	7408.57	1043	1.49538	883	0.357274	5763	1.29608	1877	0.554038	4429
PSMA4	7410.76	1044	0.6265	3665	0.781091	3446	1.16591	2303	0.592131	4247
CSTA	7412.11	1045	2.2221	170	0.569259	4537	0.508716	5261	-0.127879	7800
MCAT	7413.7	1046	1.47005	933	0.612947	4293	0.637065	4630	-1.05868	12452
NUP58	7421.66	1047	0.0986375	6821	1.13823	1992	1.91317	553	0.0374137	6966
RTTN	7422.91	1048	0.00209384	7453	1.84746	493	1.10727	2514	0.823411	3225
CD36	7422.94	1049	1.04293	1985	0.34601	5824	2.3155	197	-1.4841	14121
GLIPR1	7423.54	1050	0.4389	4704	0.926879	2789	1.23086	2086	-0.773597	11105
SLC38A6	7423.99	1051	0.373813	5063	1.64182	765	0.473703	5445	-0.219095	8277
ZCCHC7	7424.04	1052	0.629536	3648	1.12059	2055	0.556944	5017	2.81107	60
CCDC138	7425.28	1053	1.49691	881	0.927945	2781	0.048317	7623	2.17683	316
KBTBD2	7425.28	1054	0.946029	2328	0.397921	5513	2.15975	302	0.608199	4174
KRCC1	7431.68	1055	2.62009	52	0.912382	2853	-0.157469	8694	-0.615904	10297
SAR1A	7435.61	1056	0.835557	2726	2.16149	215	-0.395925	9894	1.13559	2057
TPRG1L	7437.15	1057	1.11169	1782	0.983842	2543	0.204662	6801	0.975757	2605
NEIL3	7438.18	1058	0.956038	2293	0.705188	3824	0.848342	3612	-1.77205	14869
CD58	7440.64	1059	0.478365	4484	0.723281	3717	1.82924	659	0.890786	2941
ZCCHC9	7442.42	1060	-0.0601008	7866	1.73375	632	1.35456	1689	1.61839	922
XPOT	7445.25	1061	-0.229999	8949	1.90912	418	1.92235	541	1.1167	2114
NDUFAF1	7448.87	1062	-0.136798	8353	1.60504	828	1.85212	623	-0.241685	8392
SLC15A1	7449.15	1063	1.57694	747	0.381427	5621	1.12989	2423	-1.82219	14963
DLG3	7449.52	1064	0.108979	6746	1.12834	2032	1.84264	638	-0.291371	8682
BRWD1	7450.49	1065	-0.0496178	7783	1.62278	794	1.40945	1514	0.626168	4096
ZNF614	7452	1066	1.12988	1728	1.49639	1041	-0.373361	9784	1.47227	1205
OR8D1	7452.43	1067	1.2346	1448	0.684819	3930	0.631649	4656	-0.542161	9926
ARMC1	7454.33	1068	-0.0378012	7707	1.44963	1147	1.64562	955	0.168295	6267
HLCS	7454.48	1069	0.069706	6999	2.21774	177	0.801506	3835	1.63256	905
CNIH1	7458.22	1070	1.13372	1717	1.09641	2140	0.0318435	7707	0.538257	4500
TOPORS	7464.14	1071	1.07244	1894	0.481474	5019	1.2769	1949	0.44942	4942
MED31	7464.2	1072	-0.308366	9493	2.44153	99	2.04334	403	-0.0179203	7235
SUZ12	7466.83	1073	1.42559	1005	0.22149	6559	2.18685	288	-0.264791	8547
MED8	7467.18	1074	1.04859	1967	0.407083	5450	1.61918	1024	1.98152	457
PLCXD2	7469.52	1075	1.23796	1440	0.699658	3856	0.59867	4842	0.362151	5348
NUP210L	7471.2	1076	2.26397	152	0.121174	7153	2.05342	390	-0.408111	9247
ZNF18	7474.09	1077	1.06819	1903	0.838844	3167	0.461184	5502	-1.04751	12408
MTX3	7476.47	1078	0.345654	5243	1.03922	2337	1.17448	2275	1.43874	1285
GBP1	7476.65	1079	0.527829	4209	0.637998	4166	2.21705	265	2.36252	205
NR1D2	7476.72	1080	-0.23008	8950	2.31184	137	1.56227	1138	0.164946	6281
PABPC1	7484.27	1081	-0.199916	8759	1.60926	819	2.49363	122	1.67107	844
TIPRL	7488.43	1082	0.545839	4106	1.11554	2076	0.675628	4439	0.693328	3807
TMEM38B	7492.58	1083	1.64686	641	0.996149	2494	-0.148224	8648	-0.148177	7908
STX7	7493.34	1084	0.797027	2889	1.11899	2063	0.320207	6230	0.616909	4139
PGM3	7495.93	1085	0.545392	4110	0.722463	3720	1.49185	1299	0.821811	3235
GZMK	7500.84	1086	0.0704463	6993	1.45865	1127	1.22274	2113	3.23772	20
ABL2	7503.4	1087	0.239091	5910	1.30106	1514	1.00212	2940	-0.0105577	7189
VTI1A	7504	1088	-0.0870337	8033	1.43784	1164	1.92014	547	1.38097	1396
MRPL17	7506.26	1089	1.47029	932	0.18757	6749	2.5502	105	-0.0173971	7231
SEMA5A	7511.27	1090	0.468003	4540	1.86848	469	0.181957	6934	0.165317	6277
SNX14	7515.13	1091	0.7765	2977	1.0412	2326	0.435197	5641	0.603144	4198
GPR19	7517.97	1092	1.00604	2116	0.498832	4917	1.28258	1927	-1.61196	14470
RMC1	7519.66	1093	-0.159301	8502	1.95634	374	1.4435	1413	1.08191	2228
ANKRD22	7519.97	1094	0.93893	2359	0.874676	3006	0.512115	5240	1.4545	1241
HMOX2	7521.08	1095	1.52695	833	0.644751	4128	0.500599	5296	-0.494858	9703
MME	7523.39	1096	0.825316	2774	0.958874	2658	0.497809	5314	0.318172	5547
EIF3J	7524.45	1097	0.17669	6314	2.06127	274	0.610754	4772	0.432931	5020
LPAR3	7525.9	1098	3.18134	13	1.18341	1842	-0.593023	10867	2.44458	159
BBS12	7526.28	1099	1.67922	601	1.74136	616	-0.918141	12367	0.108129	6580
CLNS1A	7527.36	1100	0.0187646	7334	1.77405	566	1.0473	2746	1.32012	1543
NDUFAF6	7533.2	1101	0.700721	3319	0.922558	2810	0.716993	4255	3.03557	39
MED12L	7533.58	1102	0.865169	2617	1.6843	699	-0.276503	9312	-1.6047	14445
RIOK2	7539.45	1103	0.524526	4234	1.91416	414	0.0659883	7535	2.04943	397
PRKCQ	7546.02	1104	0.400813	4911	0.957594	2662	1.17728	2265	-0.450632	9457
CABLES1	7549.35	1105	0.83145	2748	1.77385	568	-0.294321	9404	1.26967	1689
RBBP8	7550.25	1106	0.827732	2765	0.745758	3608	0.860937	3559	1.01941	2458
FARSB	7556.18	1107	3.44485	6	0.388623	5567	0.808251	3801	0.264486	5803
TTF1	7557.02	1108	0.672867	3432	0.933917	2757	0.718827	4239	0.730489	3646
UBE2G1	7559.49	1109	-0.0161526	7556	1.93455	388	1.02908	2828	0.778505	3432
USP12	7559.57	1110	0.745585	3114	1.07754	2192	0.407098	5785	-0.246844	8431
TBC1D9B	7564.51	1111	0.464678	4556	1.21182	1756	0.652654	4548	-0.567273	10040
CDCA5	7566.09	1112	1.01421	2088	0.325886	5948	2.65367	85	0.825437	3216
C6orf89	7570.5	1113	1.09209	1840	1.05874	2264	0.0725616	7507	0.765964	3488
RIPK2	7570.51	1114	0.419547	4802	0.901034	2895	1.254	2023	2.45082	157
TPI1	7585.29	1115	0.242476	5884	1.00609	2453	1.47795	1336	-0.79336	11197
ACP3	7586.23	1116	0.596994	3817	0.728563	3686	1.27413	1960	1.32746	1522
MUC16	7597.62	1117	0.490832	4415	1.18053	1851	0.63661	4633	1.22341	1813
NAGA	7599.53	1118	0.598304	3808	0.693221	3881	1.37402	1625	0.932636	2782
VDR	7600.12	1119	0.0347364	7221	1.68366	702	1.03679	2788	-0.959324	12010
CDC45	7602.78	1120	2.41781	106	0.254046	6370	1.19342	2208	0.188316	6162
RAB36	7612.72	1121	1.66628	620	0.968483	2619	-0.152083	8669	0.512953	4628
GLB1L2	7612.82	1122	1.50353	876	0.341094	5854	1.22533	2104	2.37939	194
PER3	7614.27	1123	0.289417	5605	1.19903	1790	0.97113	3064	-0.736079	10923
TIFA	7617.21	1124	1.04349	1983	0.553945	4610	1.01092	2897	1.32855	1519
TRDMT1	7617.26	1125	1.23624	1444	1.59658	847	-0.595841	10882	-1.48086	14111
TSPAN2	7618.54	1126	0.301523	5549	2.07956	257	0.349536	6089	-0.624858	10348
TIMM9	7622.67	1127	0.944604	2334	1.45973	1122	-0.233241	9081	0.421573	5064
RIBC2	7631.72	1128	1.32834	1209	0.486396	4987	0.913252	3320	0.369857	5309
VPS4B	7639.44	1129	0.164788	6389	1.13772	1996	1.38791	1586	1.00094	2528
NCKAP1	7643.05	1130	0.234215	5939	1.08055	2179	1.29158	1892	-0.965241	12043
GCLM	7644.28	1131	1.59916	715	0.340992	5858	1.14051	2389	0.839766	3146
EFL1	7654.25	1132	0.868489	2600	0.88442	2967	0.515504	5224	-0.0168058	7230
KPNA4	7654.48	1133	0.222913	6006	1.68326	703	0.633681	4644	-0.730262	10895
TIMM23	7660.44	1134	1.14047	1696	1.54515	942	-0.502632	10419	1.56173	1022
PLEK2	7661.67	1135	0.823729	2782	1.51824	992	-0.169572	8758	-0.88252	11617
FABP3	7662.55	1136	0.988622	2180	0.560829	4569	1.04048	2778	2.26312	266
ATG5	7662.67	1137	0.4085	4867	0.813202	3288	1.46997	1353	-0.0148671	7219
LYPLA1	7664.66	1138	0.201855	6137	1.54327	946	0.765103	4009	0.904294	2890
MMAA	7665.97	1139	1.54833	795	2.73418	44	-1.17365	13450	0.732288	3641
SMARCE1	7667.06	1140	2.48793	80	1.13002	2023	-0.561201	10694	0.22595	5983
EVI2A	7667.22	1141	0.096922	6835	1.98212	352	0.737359	4144	0.158844	6312
PDHX	7670.48	1142	0.808557	2843	0.702518	3836	0.928715	3240	-0.64409	10440
COIL	7677.42	1143	1.05199	1958	0.624794	4228	0.812335	3780	-0.104927	7685
DENND4C	7678.28	1144	0.775931	2980	0.870827	3020	0.638653	4620	1.21723	1828
TAF5	7678.35	1145	0.95897	2282	1.12008	2057	0.0782333	7472	-0.161031	7974
ENDOD1	7681.51	1146	1.41989	1018	1.0262	2392	-0.149845	8661	2.12958	345
FAM222B	7684.59	1147	0.0308768	7254	1.63101	783	1.0472	2747	-0.0847185	7579
THAP1	7689.7	1148	2.31096	137	0.998738	2482	-0.370488	9776	-0.462946	9534
PAX9	7692.65	1149	1.54846	794	0.717056	3752	0.286078	6401	0.0886434	6696
ITGAV	7693.75	1150	0.724534	3216	1.03391	2360	0.447295	5573	0.48997	4730
RCHY1	7698.53	1151	0.597012	3815	1.85695	479	-0.0838656	8320	-0.972003	12079
SMNDC1	7703.08	1152	0.0300444	7261	1.59543	850	1.07247	2644	0.981591	2576
HACD2	7703.51	1153	0.896297	2503	0.452083	5168	1.51867	1243	0.981512	2578
PMAIP1	7703.86	1154	0.598514	3803	1.42377	1204	0.176187	6959	-0.204802	8194
SUCNR1	7706.44	1155	2.54077	65	0.300525	6114	0.999065	2956	0.50925	4645
ETNK1	7706.94	1156	-0.110586	8178	1.4261	1195	1.82191	667	0.169834	6260
KCTD11	7708.67	1157	0.475558	4499	1.46498	1103	0.337007	6157	0.116337	6532
MRPS10	7710.61	1158	0.267825	5721	1.14437	1966	1.04751	2744	0.787765	3384
MAL2	7711.38	1159	1.42786	1001	0.360543	5744	1.15929	2323	1.57851	992
CDK19	7711.9	1160	1.804	460	0.166318	6877	1.65548	935	-0.123406	7781
NUP43	7712.76	1161	1.17063	1600	0.675145	3975	0.59741	4849	1.38864	1383
CCNA1	7713.86	1162	0.360895	5141	0.892993	2928	1.33922	1745	-2.43653	15613
CSTPP1	7714.32	1163	0.18504	6254	0.890947	2936	2.49164	124	-1.51532	14215
ATP5F1B	7714.75	1164	0.345093	5249	1.51006	1008	0.506971	5268	1.53788	1065
MTHFD2	7720.29	1165	1.89146	383	0.135472	7075	1.8076	683	1.74621	740
NCF2	7726.8	1166	0.472663	4514	0.625277	4227	2.34031	187	0.222838	5998
RABIF	7729.43	1167	0.492128	4409	0.650739	4102	1.88416	583	0.410168	5112
IL20RA	7731.85	1168	1.48713	903	2.02114	312	-1.03608	12907	1.00406	2511
MFSD14B	7734.04	1169	0.152352	6463	1.29776	1520	1.09368	2572	1.00266	2521
HNRNPF	7740.33	1170	1.38056	1090	0.74927	3598	0.294825	6360	1.44642	1258
SERPINI1	7743.79	1171	1.4786	919	0.408206	5444	0.967025	3078	-0.198041	8156
PTPN2	7744.12	1172	1.1936	1547	0.440099	5242	1.0961	2559	1.51349	1116
ABRAXAS2	7744.81	1173	0.915058	2433	1.36995	1334	-0.171795	8766	0.735603	3630
BRIX1	7745.2	1174	0.157302	6434	1.02635	2390	1.64071	969	0.148815	6367
LSM8	7746.65	1175	2.11668	216	0.184217	6762	1.39021	1574	0.562523	4380
TIGIT	7748.23	1176	0.00761865	7414	1.1171	2069	2.36871	175	0.838852	3148
PNP	7748.96	1177	0.391648	4963	1.67048	721	0.306253	6296	0.740144	3605
ALKBH7	7750.83	1178	1.11668	1766	1.32233	1460	-0.313177	9499	0.446519	4957
FCER1G	7751.12	1179	0.446894	4653	0.663485	4039	2.05054	393	2.27001	262
NDUFV3	7752.94	1180	0.681027	3401	1.53174	965	-0.0451449	8091	0.584623	4285
SGO1	7754.69	1181	2.2178	174	0.134121	7080	1.60901	1041	0.453652	4920
DENND2C	7759.22	1182	1.66983	616	1.13848	1990	-0.450545	10160	0.0419936	6942
ARHGAP11A	7763.03	1183	1.42226	1013	1.3162	1480	-0.533553	10571	0.748493	3572
THG1L	7764.3	1184	1.9282	354	0.798663	3347	-0.018755	7949	1.12161	2100
AK3	7765.58	1185	0.321362	5418	2.37218	119	0.201195	6824	0.701595	3762
ZNF540	7766.08	1186	1.49166	896	1.06627	2238	-0.274393	9294	1.04112	2373
DNM1L	7768.55	1187	-0.378038	9930	2.29427	145	2.21266	267	0.831469	3186
TMEM267	7769.46	1188	0.312461	5471	0.839692	3162	1.65987	927	0.453893	4919
PSMA5	7773.87	1189	0.163033	6400	0.900574	2897	2.56159	102	1.44908	1252
DPY30	7774.62	1190	1.37815	1094	0.250133	6394	1.60129	1065	1.88588	560
DNAJC6	7781.63	1191	1.30095	1265	0.51824	4795	0.788251	3894	-0.921711	11826
SBNO1	7783.3	1192	0.20427	6112	1.40335	1249	0.830065	3692	0.290851	5666
TUBG1	7786.03	1193	1.61955	678	0.301803	6107	1.18444	2237	0.32231	5526
HNRNPC	7787.83	1194	0.940782	2349	0.780712	3449	0.581724	4919	0.716724	3698
KIFBP	7789.69	1195	0.587489	3863	0.826675	3223	0.945418	3170	0.518376	4595
NFKB1	7790.81	1196	1.31634	1243	0.770569	3494	0.279324	6435	0.624788	4110
HTN1	7792.02	1197	1.54368	806	1.80659	533	-1.00159	12739	-1.97914	15228
INKA2	7792.72	1198	0.506232	4331	1.0447	2312	0.718061	4245	-0.871816	11568
C1D	7794.42	1199	-0.323281	9582	2.57742	64	1.63938	974	1.3006	1595
CEBPZ	7796.07	1200	1.32943	1203	0.583279	4463	0.633047	4647	1.40085	1358
PADI2	7796.15	1201	0.876541	2576	0.671032	4000	0.861719	3552	0.456648	4893
EP400	7798.49	1202	0.706145	3298	0.983406	2546	0.50048	5299	-0.336942	8913
PPTC7	7800.62	1203	-0.0594939	7857	1.70052	679	1.16775	2298	-0.490589	9669
NMRK1	7801.27	1204	0.335113	5320	1.06942	2220	0.986264	3010	0.704549	3748
ANAPC7	7807.48	1205	0.411343	4850	1.64146	766	0.268368	6485	-0.447749	9441
MTERF3	7811.87	1206	-0.106462	8153	1.54267	947	1.45912	1379	0.9266	2809
PPP2CB	7815.41	1207	0.917472	2423	0.702262	3838	0.743253	4120	-1.96381	15205
CRCT1	7819.94	1208	3.6923	3	0.553047	4618	0.343334	6128	-1.10118	12643
SF3B6	7820.04	1209	0.817157	2810	0.498001	4920	1.41513	1498	0.821644	3238
POP1	7825.56	1210	0.618042	3693	1.3657	1347	0.154519	7077	-0.370863	9070
COL5A2	7828.47	1211	3.21187	10	0.252518	6384	1.0462	2752	-0.247793	8440
PTEN	7832.21	1212	0.480699	4474	2.35473	128	-0.0807751	8297	0.144506	6389
EXO5	7832.42	1213	2.23752	167	0.0708163	7493	2.039	409	-0.550629	9964
UBFD1	7832.66	1214	1.34075	1170	0.287475	6188	1.42589	1461	2.09102	369
RGS13	7837.58	1215	0.963303	2270	1.15735	1924	-0.0376513	8049	0.783295	3406
IDO1	7839.99	1216	1.60097	710	0.410159	5433	0.855419	3585	0.948591	2724
ORC3	7840.2	1217	0.0450866	7145	1.75764	590	0.858479	3572	0.894406	2921
CCDC66	7847.18	1218	-0.0535688	7812	1.8594	477	1.02571	2839	3.47015	10
GMCL1	7857.57	1219	2.00817	276	0.368668	5691	0.81768	3751	0.493721	4716
SAR1B	7868.03	1220	-0.0803854	7999	1.55405	925	1.33798	1751	0.502779	4671
IST1	7870.17	1221	0.190149	6221	1.23989	1673	1.01353	2889	0.819088	3251
INSL4	7874.85	1222	1.21071	1502	0.616408	4271	0.619789	4734	-1.36835	13735
SLAMF8	7883.09	1223	0.45108	4626	0.647671	4113	1.92218	543	2.35301	213
TRAF3	7886.51	1224	-0.0514937	7795	1.65963	738	1.1228	2439	0.700492	3771
RECQL	7888.54	1225	0.255056	5800	0.997767	2488	1.27161	1971	0.0789132	6744
MOSPD1	7890.18	1226	1.17089	1599	1.58328	871	-0.654602	11135	1.70685	790
DNA2	7890.29	1227	1.11488	1771	1.52509	978	-0.55866	10682	0.915369	2850
IFNK	7890.74	1228	0.744476	3116	1.61388	808	-0.230243	9067	0.509362	4643
OR6B1	7898.03	1229	1.69619	581	1.16319	1903	-0.548728	10643	-1.20821	13119
LRRC23	7898.8	1230	0.325691	5379	1.12989	2024	0.878668	3487	-0.176667	8054
PAFAH1B2	7903.91	1231	1.8486	419	0.341407	5852	0.912691	3325	0.247952	5876
ZNF169	7904.07	1232	1.18236	1570	1.06058	2257	-0.129635	8549	-0.326925	8865
BAIAP2L1	7904.15	1233	-0.065858	7901	1.19578	1802	2.19591	282	0.249776	5870
DDX11	7908.7	1234	0.450126	4631	0.850413	3101	1.10481	2523	0.390881	5206
TPP2	7909.85	1235	0.18525	6253	1.23221	1687	1.01243	2892	1.83679	606
SCYL3	7910.7	1236	1.2992	1270	0.524668	4760	0.726113	4201	2.09316	366
DPPA2	7911.7	1237	1.4744	923	1.2035	1779	-0.501148	10413	-0.410745	9255
MIER3	7912.54	1238	0.457915	4594	0.735322	3658	1.40783	1517	0.529219	4547
CUL4A	7919.77	1239	0.0145204	7366	1.21609	1741	1.53804	1201	0.552646	4434
PGAP1	7926.44	1240	0.423461	4787	1.76351	580	0.139669	7160	-0.313166	8792
GZMA	7934.12	1241	-0.133601	8325	1.61418	807	1.37139	1633	2.32098	232
ST3GAL6	7934.95	1242	2.44443	98	0.468352	5088	0.49816	5311	-1.82584	14969
TUBD1	7937.76	1243	1.59779	716	0.107281	7242	2.17068	299	0.43495	5011
ARL1	7938.51	1244	0.765925	3030	0.768338	3501	0.742114	4125	0.396648	5171
GTSE1	7941.92	1245	1.6877	593	0.262238	6328	1.18533	2235	0.154157	6336
CAPRIN1	7942.63	1246	0.379928	5024	0.797022	3352	1.40143	1540	-0.662548	10529
SFR1	7947.48	1247	-0.025533	7615	1.50119	1026	1.17795	2264	-0.805897	11264
LIPI	7957.11	1248	0.680288	3404	0.867932	3032	0.658105	4519	-1.11455	12700
USP25	7957.61	1249	0.222534	6008	1.10281	2122	1.10933	2504	0.837547	3156
GOLGA7	7958.14	1250	1.29307	1280	0.229149	6512	1.66202	922	-0.273332	8591
SGCE	7962.32	1251	-0.340718	9692	1.79411	550	2.30453	206	-2.23043	15490
CDHR3	7964.15	1252	1.49584	882	1.38931	1288	-0.727505	11513	-1.56434	14347
CDCA4	7964.5	1253	3.09778	16	0.112764	7211	1.4404	1420	0.432915	5021
TTC13	7965.26	1254	0.352222	5198	1.52791	968	0.38365	5898	0.5165	4606
ZNRD2	7966.64	1255	1.34699	1159	0.155133	6949	2.20054	276	1.04241	2363
PLRG1	7967.71	1256	1.20446	1523	0.823803	3239	0.19567	6858	0.522835	4574
PSMD12	7971.79	1257	0.482198	4469	0.735257	3659	1.31992	1809	-1.30287	13518
EIF4G3	7974.21	1258	-0.259447	9140	1.92302	402	1.48937	1309	0.837526	3157
FGFBP2	7976.74	1259	0.29209	5595	0.814537	3280	1.66274	919	0.593015	4241
PPIL3	7991.6	1260	0.30938	5499	1.04804	2301	0.997707	2961	-0.985845	12134
GPATCH4	7993.63	1261	1.5881	739	0.750973	3589	0.0989759	7369	-0.378466	9107
C11orf80	7998.2	1262	0.47607	4495	1.1403	1984	0.554866	5030	0.952519	2706
NSD2	7998.23	1263	0.667446	3456	0.503178	4887	1.64036	970	-0.415125	9285
DOK3	7998.71	1264	1.99644	287	0.168535	6865	1.3345	1757	0.194359	6124
PAQR4	8002.69	1265	1.47226	930	0.331858	5916	1.07003	2654	-0.676941	10613
ZNF556	8004.19	1266	0.53608	4157	1.53889	954	0.0733314	7502	-0.961672	12022
FUT11	8005.43	1267	1.11706	1764	1.04727	2303	-0.0938188	8375	0.677825	3877
TIRAP	8006.56	1268	1.02615	2050	1.11283	2087	-0.0950723	8378	2.01966	425
FLG	8010.19	1269	0.704684	3309	0.557139	4591	1.33138	1772	-0.449226	9447
POMP	8017.09	1270	0.569337	3964	0.53347	4712	1.86936	608	0.337539	5464
NACA	8017.21	1271	0.0663517	7022	1.60346	831	0.843422	3627	1.26993	1686
TULP3	8022.51	1272	-0.108864	8162	1.4138	1225	1.52256	1237	0.342142	5437
C2orf69	8023.8	1273	0.340295	5281	0.832598	3193	1.3728	1629	-0.964936	12042
HTATSF1	8024.66	1274	0.392026	4962	1.36155	1364	0.443459	5594	0.266355	5791
EDIL3	8029.48	1275	0.580894	3896	0.817561	3263	0.876017	3505	-1.05792	12448
ZMIZ1	8031.94	1276	1.08005	1876	0.96614	2632	0.0457093	7634	-0.323331	8846
TNNT3	8032.91	1277	0.950428	2309	2.83342	28	-0.833688	11998	0.538807	4497
FCHSD2	8040.39	1278	-0.0339193	7673	1.64835	752	1.01471	2883	0.882003	2982
CCDC15	8045.98	1279	0.445385	4663	0.89027	2939	0.975287	3050	0.184463	6181
SIX1	8047.99	1280	-0.122079	8256	1.52573	976	1.3734	1627	-0.686171	10672
WNT2	8051.91	1281	0.890381	2528	0.643007	4140	0.799706	3843	1.08068	2235
SNX24	8053.43	1282	-0.0819164	8010	1.98852	345	0.938528	3201	0.0994517	6633
RPGR	8053.46	1283	-0.131934	8317	1.52777	971	1.39545	1559	-0.505437	9751
ADAMTS6	8062.17	1284	0.288587	5611	1.8355	503	0.291613	6378	-0.646752	10457
NSMCE2	8063.4	1285	1.08186	1871	0.374502	5657	1.28682	1908	1.03109	2414
KDSR	8067.98	1286	-0.363189	9837	1.76901	573	2.41857	155	0.480023	4782
E2F5	8068.13	1287	0.687857	3370	0.533645	4710	1.39132	1567	2.03299	415
BPNT2	8075.57	1288	0.202465	6133	1.04653	2305	1.19554	2199	0.178221	6207
PUM3	8086.9	1289	0.437148	4711	1.07204	2207	0.671078	4461	2.17695	315
ZG16	8091.5	1290	1.9287	353	0.919721	2827	-0.331569	9573	-0.856605	11505
SRP19	8095.14	1291	-0.0998602	8105	1.7407	619	1.0804	2619	0.582455	4296
ZNF146	8095.27	1292	0.893624	2519	0.41225	5425	1.42145	1478	2.11476	354
ATP6V1E1	8097.09	1293	1.17038	1602	0.227632	6520	1.78746	708	0.551454	4439
LRBA	8102.52	1294	-0.221497	8891	1.76559	577	1.38927	1579	1.00899	2494
CLGN	8102.57	1295	2.54462	64	0.986839	2528	-0.536548	10584	-0.834181	11407
RNPS1	8103.1	1296	1.9828	306	0.0626116	7543	1.84578	631	0.324768	5516
KPNB1	8105	1297	1.64053	648	0.322284	5975	0.950403	3144	0.479417	4784
PTPN18	8108.03	1298	0.264144	5737	0.991668	2508	1.12179	2444	0.150086	6357
ZFAND1	8114.53	1299	1.13219	1720	0.641633	4149	0.536812	5112	0.761794	3518
PLEKHA3	8114.59	1300	-0.0609454	7871	1.34818	1397	1.41254	1504	0.492419	4722
RAD1	8114.72	1301	0.546888	4099	0.592753	4404	1.54436	1190	-0.501868	9735
MRPL37	8117.61	1302	1.01934	2076	0.623072	4243	0.680111	4424	1.5358	1069
RNF144A	8118.3	1303	0.866378	2609	0.370184	5682	1.67292	900	0.445396	4965
L2HGDH	8123.11	1304	2.06074	241	1.49306	1044	-1.11228	13210	-0.668267	10563
BEX2	8123.35	1305	0.495928	4389	1.27615	1575	0.325883	6206	0.728664	3650
CENPP	8126.69	1306	1.38436	1075	1.12004	2058	-0.431313	10071	-0.198027	8155
SNRPD1	8127.48	1307	1.46558	945	1.20167	1785	-0.57674	10783	1.17685	1947
ALG8	8133.33	1308	0.867242	2607	0.474079	5061	1.21996	2121	1.82156	628
UBE4B	8135.1	1309	1.53069	825	0.70452	3827	0.157468	7060	2.59656	112
YARS2	8135.78	1310	0.942391	2342	0.282165	6214	2.16958	300	0.259093	5833
SLC25A3	8140.8	1311	-0.280115	9302	2.18057	199	1.32768	1783	0.373655	5290
TENM1	8144.5	1312	1.06231	1922	0.323473	5967	1.44847	1396	-1.70465	14691
PEX2	8153.94	1313	0.262988	5746	1.15338	1931	0.844403	3624	2.49042	143
CLP1	8154.33	1314	0.634654	3625	0.755599	3566	0.861416	3555	1.23683	1771
UQCRB	8157.34	1315	0.525116	4224	1.71692	652	-0.076712	8277	0.239374	5923
TMEM176B	8158.32	1316	0.448865	4639	0.938663	2741	0.832092	3679	0.724543	3667
RAD9B	8164.73	1317	1.32069	1229	1.14559	1957	-0.442662	10115	-1.18798	13018
LIN54	8168	1318	1.25598	1389	1.38632	1293	-0.65952	11162	-0.163808	7994
LMBRD1	8170.25	1319	0.600016	3795	1.25232	1631	0.16189	7046	1.4387	1286
PIBF1	8176.49	1320	0.182666	6268	1.07615	2194	1.13367	2410	1.68148	830
CHEK1	8177.27	1321	0.933966	2376	0.277585	6245	2.20505	271	1.20194	1874
RAN	8183.65	1322	2.14671	202	0.157084	6937	1.22867	2096	-0.295266	8704
BTN1A1	8184.05	1323	0.712225	3268	2.11235	238	-0.519234	10501	-1.22302	13181
COMMD8	8184.6	1324	-0.275497	9268	1.99431	341	1.36882	1644	0.710853	3722
TRMT5	8190.23	1325	-0.0547258	7819	1.63741	773	1.00529	2919	-0.327547	8867
ALG2	8191.99	1326	1.00278	2132	0.323385	5969	1.54783	1180	0.55833	4406
FRY	8194.87	1327	0.252405	5821	0.881173	2979	1.38772	1587	1.03482	2404
IFNG	8196.26	1328	1.78083	489	0.308147	6066	0.902892	3374	1.01997	2454
POLR2I	8205.3	1329	1.37229	1105	0.323191	5970	1.06287	2686	2.50564	139
ELOVL7	8205.67	1330	0.733379	3173	0.366446	5703	2.29779	213	1.78925	685
ICOS	8212.89	1331	1.33793	1179	0.481489	5018	0.681521	4417	-0.561161	10017
MARCKS	8214.22	1332	0.0546118	7088	1.08704	2163	1.46786	1358	0.492968	4720
YME1L1	8215.74	1333	0.306671	5518	0.818208	3258	1.40339	1530	1.58131	986
KLHL41	8215.8	1334	1.67352	606	0.563025	4562	0.343661	6123	-0.425997	9339
MANEAL	8216.2	1335	0.440193	4697	2.15586	216	-0.127375	8542	1.68843	818
MARVELD1	8216.48	1336	-0.193509	8729	2.25513	163	1.02976	2824	-0.907793	11742
CATSPERE	8218.86	1337	0.798626	2881	0.907391	2876	0.352561	6074	-0.120732	7772
RRP1B	8220.56	1338	0.306416	5522	0.874969	3005	1.25589	2018	0.407285	5123
ACP5	8220.61	1339	1.37319	1102	0.110666	7224	2.13514	318	2.11616	353
DCUN1D1	8224.93	1340	0.173019	6340	0.908731	2868	1.57832	1108	0.893829	2925
INVS	8226.77	1341	0.511832	4300	0.673061	3986	1.28599	1915	-0.0613754	7457
CMC1	8227.08	1342	0.913663	2436	0.637271	4172	0.717657	4250	1.34782	1472
ATP5MJ	8227.71	1343	0.575759	3931	1.47311	1080	-0.0313197	8015	2.10089	362
BIRC2	8230.1	1344	0.729504	3186	0.661025	4052	0.896796	3403	0.578946	4316
RFC3	8233.18	1345	0.502653	4350	0.630313	4197	1.42772	1451	-0.014177	7212
MYH10	8233.78	1346	0.242412	5886	0.994889	2499	1.11206	2487	0.548674	4454
NDFIP1	8239.2	1347	1.03265	2026	0.775445	3476	0.327284	6198	0.683898	3847
ZNF502	8249.34	1348	1.07666	1884	0.658942	4061	0.500187	5302	-0.408536	9248
MS4A4A	8250.98	1349	0.497273	4379	0.533308	4713	1.99851	455	1.07418	2257
BCAT1	8253.46	1350	1.69589	582	0.605618	4329	0.229493	6676	-1.05707	12443
H2AZ2	8254.91	1351	0.843981	2694	0.42664	5329	1.34728	1715	-0.772149	11098
DYNLRB2	8256.27	1352	1.99302	291	1.35693	1376	-1.00482	12757	0.157867	6318
SERPINB8	8257.86	1353	0.0475806	7133	1.12923	2026	1.37033	1639	-1.9349	15169
RTRAF	8258.21	1354	0.0363317	7211	1.34621	1400	1.05239	2726	0.277459	5745
SCAI	8259.62	1355	0.739271	3143	0.751528	3585	0.681754	4416	0.982119	2574
NUP37	8260.42	1356	0.5603	4029	0.528328	4745	1.66444	917	1.32419	1530
PHIP	8275.16	1357	0.209993	6080	1.46455	1105	0.573483	4956	0.0331041	6990
SKA2	8275.81	1358	0.0443165	7150	0.933677	2759	2.2552	245	-0.276966	8610
ADH7	8276.74	1359	0.974491	2228	1.79729	548	-0.745564	11586	1.31477	1563
CASP8AP2	8281.44	1360	0.771482	3000	0.366065	5705	1.87194	604	-0.324789	8854
CEP85	8284.87	1361	1.04265	1987	0.351648	5790	1.28643	1910	0.958512	2681
CTSB	8291.68	1362	0.719238	3238	0.382659	5610	1.99133	462	1.16914	1969
BBOX1	8295.17	1363	0.645361	3576	0.650553	4103	1.01812	2867	-1.51593	14217
ANKLE2	8298.56	1364	0.612205	3730	0.862211	3063	0.633957	4643	-0.0765976	7531
DDX60	8301.03	1365	-0.122934	8262	1.11624	2073	4.02342	2	-0.184233	8086
PRG4	8302.99	1366	1.17117	1598	0.518134	4797	0.683464	4408	-0.348789	8968
PRR16	8304.13	1367	2.45942	92	0.381418	5622	0.561391	5004	-1.07304	12515
C16orf87	8305.87	1368	0.583066	3881	0.933984	2756	0.555492	5027	2.5495	125
SYCP2	8307.73	1369	0.287349	5621	1.97403	363	0.149871	7102	0.717978	3695
GNG12	8308.72	1370	0.619704	3680	1.55032	933	-0.17883	8814	-0.66037	10515
GABARAPL1	8311.2	1371	0.303972	5529	0.812048	3294	1.37318	1628	-1.11685	12717
TCHP	8311.77	1372	1.07421	1888	0.370565	5679	1.1611	2317	0.01967	7056
MTDH	8312.37	1373	-0.203313	8784	1.53234	962	1.44827	1398	-0.00689291	7167
MMADHC	8318.09	1374	-0.03397	7676	1.69522	687	0.865689	3535	0.244631	5894
CGAS	8318.13	1375	0.563203	4013	0.912558	2851	0.627067	4678	0.237949	5930
SPINK4	8320.86	1376	0.737072	3153	1.92214	403	-0.542263	10613	0.239701	5920
UCHL5	8321.65	1377	1.2091	1506	0.69543	3871	0.296354	6350	2.3308	225
PIGL	8322.42	1378	0.635194	3623	1.22338	1717	0.087816	7421	0.809101	3303
GLE1	8323.11	1379	1.58823	738	0.0662567	7522	1.9816	469	-0.673606	10596
APOO	8324.99	1380	0.239678	5902	1.59281	853	0.405247	5791	1.35445	1456
BTBD1	8326.29	1381	-0.374732	9913	1.87708	455	1.75364	766	0.860152	3058
PRRG4	8327.47	1382	-0.486765	10616	2.13476	225	2.32388	194	-0.796356	11217
CXCL9	8328.92	1383	0.892081	2522	0.337349	5883	1.60852	1044	4.48532	1
MITD1	8329.16	1384	1.43648	988	0.401261	5497	0.767229	3998	0.552217	4436
GTF3C4	8339.3	1385	0.645283	3577	0.430136	5305	1.8358	648	0.475689	4795
RARS1	8340.27	1386	1.32819	1211	1.18473	1837	-0.563482	10707	1.43935	1282
CASTOR2	8340.65	1387	0.795262	2902	0.459485	5129	1.2734	1962	-0.862128	11523
TIMM22	8345.79	1388	1.79074	476	2.09334	251	-1.66302	14816	-0.984044	12125
CMTM6	8345.89	1389	2.28168	144	0.0357557	7710	1.62385	1010	1.55744	1028
HCFC2	8351.94	1390	-0.0403167	7725	1.21412	1747	1.41398	1499	-0.592215	10185
UCK2	8356.1	1391	0.839544	2705	0.67521	3974	0.665594	4488	1.01238	2485
AADACL2	8357.44	1392	1.57013	759	0.29398	6149	0.95356	3134	-1.2474	13293
ATP2B4	8358.87	1393	1.10745	1794	1.51422	999	-0.724998	11506	-0.0678502	7491
TCHH	8361.88	1394	0.501938	4354	0.529982	4731	1.81949	669	-0.444429	9431
ARHGAP18	8370.07	1395	0.138392	6539	0.947483	2706	1.44416	1409	0.975378	2609
SLMAP	8375.85	1396	0.22262	6007	1.40563	1244	0.565234	4988	1.47533	1198
SLC41A2	8385.73	1397	0.902534	2473	0.625462	4226	0.684817	4397	-1.21413	13143
SEMA3C	8386.97	1398	0.262204	5754	0.837027	3172	1.35627	1682	0.700071	3778
CASP7	8391.65	1399	1.14319	1686	0.461327	5118	0.801458	3836	-0.863216	11526
ZSCAN5A	8394.15	1400	1.61366	686	0.0874554	7379	1.64587	954	0.656037	3972
ZNF562	8396.79	1401	1.16074	1628	0.253897	6373	1.40406	1526	0.626484	4094
PAG1	8398.39	1402	0.261436	5758	1.42848	1190	0.463574	5494	1.80916	648
OR14J1	8400.33	1403	1.40565	1037	1.12316	2047	-0.555194	10671	-0.431649	9362
SEC61A2	8410.63	1404	0.0408212	7178	1.10495	2113	1.35266	1700	-0.0388697	7344
IL15	8411.6	1405	0.169158	6368	0.830965	3197	1.73562	795	-1.46071	14060
FAM89A	8413.38	1406	0.853055	2665	1.59852	844	-0.550735	10650	0.293556	5655
UBALD2	8414.42	1407	0.726976	3208	0.965609	2634	0.278575	6440	-0.611266	10264
DNAH7	8419.27	1408	2.06798	238	1.14113	1981	-0.831836	11987	-0.704104	10758
DNAJC28	8421.83	1409	-0.0534043	7808	1.30528	1499	1.26521	1988	-0.687706	10684
NOTCH1	8421.98	1410	0.372222	5080	1.43254	1180	0.257605	6537	-0.284024	8644
FBXL3	8424.2	1411	0.495857	4390	0.65798	4066	1.25766	2010	0.535884	4513
RHOBTB1	8424.24	1412	0.927747	2389	1.13344	2009	-0.182294	8838	-1.16888	12935
DTX3L	8425.88	1413	0.161801	6410	0.803357	3330	1.9535	507	0.765355	3492
YBX3	8430	1414	-0.399438	10069	1.89651	438	1.74818	772	-1.11722	12719
SERINC5	8430.47	1415	0.824688	2776	0.338983	5873	1.67582	891	0.54831	4456
GBP2	8431.3	1416	1.19443	1546	0.219318	6580	1.48575	1314	2.53967	130
STK24	8431.68	1417	2.02967	269	0.0661532	7523	1.47023	1352	0.427355	5043
ELOVL4	8436.13	1418	2.03485	265	0.363328	5727	0.606067	4806	-2.27832	15520
MAP4K3	8437.79	1419	0.612911	3722	1.19668	1799	0.105158	7342	1.66421	853
TNPO1	8437.83	1420	1.27654	1331	0.550195	4636	0.49125	5360	1.69015	816
LRRC37A3	8438.08	1421	0.0105052	7393	1.2032	1780	1.23405	2080	-2.037	15300
SEPTIN10	8439.79	1422	0.963109	2272	0.501264	4902	0.877402	3496	0.71848	3691
TAGLN2	8444.79	1423	0.954021	2303	0.736822	3654	0.393441	5851	2.3935	189
PARP9	8445.47	1424	0.647024	3569	0.390865	5554	2.05777	386	0.507664	4650
PRR14L	8447.08	1425	1.1459	1672	0.228325	6517	1.50086	1283	0.938578	2759
C5AR1	8449.24	1426	-0.220799	8887	2.29479	143	0.966104	3080	0.737528	3618
RASGRP1	8451.74	1427	0.374072	5062	0.901799	2890	0.908861	3345	1.4372	1290
FAM120C	8455.88	1428	0.182062	6273	1.06948	2219	1.01296	2890	-0.164942	8000
LAP3	8456.63	1429	0.1371	6547	0.90162	2892	1.53705	1207	1.8937	555
PPP4R2	8457.24	1430	0.828594	2762	0.742507	3627	0.508384	5264	1.08943	2205
TRAPPC3L	8457.47	1431	1.282	1314	0.579843	4481	0.419585	5719	-0.245479	8420
IFNA21	8457.5	1432	2.03845	259	0.813002	3291	-0.317663	9521	-1.23559	13236
PLAAT2	8461.6	1433	0.700072	3321	1.00399	2466	0.226538	6689	0.4842	4754
ABAT	8461.77	1434	0.595661	3824	0.872033	3017	0.583635	4908	0.573924	4341
LRATD2	8465.06	1435	0.597316	3814	1.71752	650	-0.305641	9462	0.609242	4170
ZNF566	8466.34	1436	0.392046	4961	1.38459	1301	0.252722	6562	2.34742	217
KITLG	8467.32	1437	0.132936	6582	1.43613	1171	0.6694	4473	-1.48899	14137
AQP9	8469.09	1438	-0.00507235	7495	1.46434	1106	0.919725	3283	0.736115	3627
TMEM158	8469.49	1439	0.282377	5637	0.971692	2607	0.964383	3091	-1.46587	14078
ULK2	8469.5	1440	0.697164	3333	1.66068	735	-0.418305	10002	0.330317	5492
OSTM1	8472.66	1441	0.423717	4782	1.18776	1826	0.400043	5827	0.903333	2894
ATP6V0A2	8475.53	1442	0.321242	5419	1.38133	1307	0.382753	5907	-1.39814	13840
SEPSECS	8476	1443	0.458491	4593	1.281	1564	0.244072	6608	-0.104671	7683
SLC7A1	8478.86	1444	0.0365852	7208	1.23374	1684	1.08238	2609	-1.61526	14482
DUSP7	8480.21	1445	-0.0515583	7796	1.93403	389	0.718137	4243	-0.272835	8586
PLCE1	8480.32	1446	0.322351	5410	0.700558	3852	1.60605	1055	0.868504	3033
VEGFD	8484.39	1447	0.541407	4135	0.965565	2635	0.513193	5234	-1.34918	13679
VBP1	8484.79	1448	0.0502384	7113	1.27186	1584	1.00015	2949	0.933844	2777
SCO2	8486.46	1449	1.81398	450	0.189222	6737	1.05821	2701	-0.356608	9009
TRAPPC2	8486.5	1450	0.875236	2581	0.510885	4838	0.924333	3262	1.04795	2350
POLH	8487.05	1451	-0.316399	9539	3.22511	10	1.11696	2466	0.0619509	6842
FMNL2	8495.28	1452	0.316563	5449	0.906494	2881	1.01434	2887	0.0742367	6771
PEX7	8497.75	1453	0.448105	4646	0.551229	4628	1.79022	705	1.59783	959
ME1	8512.39	1454	-0.216764	8866	1.71941	647	1.17708	2266	0.685042	3845
KDM7A	8514.24	1455	-0.275596	9269	1.6795	708	1.39099	1571	-0.389205	9154
SFMBT1	8515.4	1456	0.407303	4871	0.808754	3307	1.00126	2944	0.937844	2763
S100A9	8516.83	1457	1.30747	1259	0.813113	3289	-0.0641427	8195	-0.439412	9406
ISG20L2	8530.3	1458	0.179849	6290	1.00596	2455	1.0967	2556	0.358618	5363
INTS6	8533.99	1459	0.51804	4271	1.37595	1318	0.0416653	7655	0.322539	5523
NUDCD1	8537.04	1460	1.25543	1390	0.539037	4685	0.48943	5371	-0.00101737	7143
GPD2	8539.93	1461	0.14983	6475	1.02232	2403	1.13398	2407	-0.153468	7942
COX6C	8540.49	1462	-0.162289	8521	1.57588	885	1.14832	2362	0.574968	4338
XIAP	8543.42	1463	0.136687	6551	1.40902	1236	0.654086	4539	1.95786	483
RBM48	8544.93	1464	0.0735193	6978	1.0248	2397	1.35176	1702	-1.06643	12488
ASXL2	8545.58	1465	0.220021	6027	0.723208	3718	1.92084	546	0.973722	2617
DTX2	8548.77	1466	1.68387	597	1.16675	1889	-0.811023	11893	-0.450872	9462
CCNB1IP1	8552.73	1467	0.419176	4807	1.56503	903	0.0313769	7712	-1.17594	12961
PARP15	8555.73	1468	0.362963	5128	0.556175	4601	2.37106	172	-0.246507	8428
TRNT1	8562.27	1469	0.0746807	6970	1.08703	2164	1.19686	2193	1.30298	1591
KIAA1958	8562.89	1470	0.372831	5074	1.35303	1386	0.282751	6421	0.978826	2590
PRDX4	8563.12	1471	0.87947	2561	0.569276	4536	0.763651	4016	1.29583	1612
RBX1	8565.87	1472	2.0364	262	0.0518471	7616	1.43257	1441	-0.0433223	7372
ALDH1A1	8566.56	1473	0.54277	4128	0.930038	2771	0.531052	5141	1.30834	1580
JPH1	8567.08	1474	0.950113	2311	1.07934	2184	-0.193005	8889	-0.540102	9916
RSRC1	8567.67	1475	0.410513	4856	1.11932	2060	0.47208	5454	0.858514	3066
F5	8570.24	1476	1.30016	1266	0.34444	5834	0.894755	3413	2.57434	118
AVL9	8570.9	1477	0.994874	2154	0.324828	5958	1.29022	1895	1.59519	969
ADGRF4	8571.45	1478	0.85104	2671	0.888822	2942	0.183279	6926	1.30774	1581
PUS7	8574.49	1479	-0.0269331	7632	1.02258	2402	1.7308	805	-0.43854	9397
DIPK1A	8574.96	1480	-0.299773	9435	1.6506	747	1.4611	1373	1.24651	1746
CUTC	8578.72	1481	0.760916	3049	1.24134	1665	-0.182943	8840	-0.744609	10969
SMPX	8581.45	1482	1.60465	702	0.836716	3174	-0.282731	9343	-0.458619	9509
TOR1B	8592.74	1483	1.12051	1752	0.132996	7089	2.10297	351	0.333415	5478
HOOK1	8593.86	1484	-0.0158669	7555	1.16559	1892	1.2822	1930	2.44572	158
PPP2R5A	8595.26	1485	0.467977	4541	1.73677	627	-0.159122	8706	0.469	4832
SKA1	8596	1486	1.63992	650	0.0582736	7573	1.62052	1021	1.03858	2384
EIF3E	8598.5	1487	0.749492	3091	1.91747	412	-0.669245	11217	1.03649	2395
DKK1	8599	1488	1.65655	633	0.520111	4787	0.289658	6387	1.49086	1164
OR51B6	8600.14	1489	1.52613	836	0.66097	4054	0.0735032	7500	-0.109148	7704
TRAPPC13	8600.35	1490	0.388852	4978	0.551708	4625	2.025	428	1.31101	1572
CDK5RAP1	8602.83	1491	-0.42264	10223	1.64996	748	2.18715	287	0.578716	4317
EXOSC5	8602.97	1492	0.490542	4417	0.742732	3625	0.947626	3158	0.367344	5323
GPRC5D	8603.99	1493	0.89781	2488	1.14855	1946	-0.250541	9160	-0.35538	9002
DYNLT1	8605.62	1494	0.509033	4318	0.785822	3413	0.826363	3712	1.03512	2403
NKAPD1	8606.89	1495	0.549763	4086	0.685298	3928	0.971239	3063	0.673409	3899
PABPC4	8608.95	1496	0.745963	3113	1.20761	1765	-0.140264	8614	2.38112	193
SH3BGRL2	8610.03	1497	0.967665	2253	0.839555	3163	0.136849	7180	1.76329	715
ZRANB3	8612.24	1498	0.54399	4122	1.82048	517	-0.327076	9554	1.65893	862
LEO1	8613.99	1499	0.982382	2204	0.687836	3914	0.401588	5820	-0.355044	8999
KLHL12	8613.99	1500	0.990694	2172	0.550958	4631	0.662998	4493	-0.0485409	7402
KCTD10	8617.78	1501	2.50923	73	0.864027	3050	-0.531613	10558	0.715946	3702
USF3	8619.51	1502	0.527339	4211	0.637714	4167	1.12054	2449	0.477417	4789
CDKN1B	8625.05	1503	0.268193	5719	0.739407	3638	1.49376	1296	-0.182547	8083
ACAP2	8625.62	1504	-0.0531423	7805	1.48197	1067	0.935758	3210	1.55943	1025
LAMTOR5	8626.27	1505	-0.0331433	7666	1.29068	1540	1.10918	2506	0.960071	2674
UBA2	8633.58	1506	-0.253081	9096	2.05888	280	1.01797	2869	-0.238387	8377
PCNA	8634.01	1507	0.386146	4990	0.55033	4635	1.99575	456	0.636437	4057
ADI1	8634.43	1508	-0.0940502	8078	1.33665	1423	1.20936	2151	0.256675	5839
SGMS2	8635.56	1509	0.939154	2357	0.605244	4333	0.598907	4838	-0.252929	8474
PGK1	8637.36	1510	0.322643	5405	1.28479	1553	0.410496	5766	0.115576	6538
ZDHHC5	8645.44	1511	1.67324	607	0.172617	6833	1.08721	2595	1.60307	949
PBDC1	8646.11	1512	-0.125785	8279	1.13678	1998	1.7433	782	-0.148555	7911
SGTB	8648.17	1513	0.441173	4689	0.892473	2930	0.729407	4183	0.066427	6823
MFSD4B	8648.76	1514	-0.171224	8579	1.48314	1066	1.21319	2139	-0.244895	8413
SH2D1B	8649.27	1515	0.854266	2660	0.757843	3556	0.381216	5915	0.403282	5139
ZWINT	8651.79	1516	3.27399	8	0.0198647	7826	1.39111	1570	0.864852	3045
PGGT1B	8654.06	1517	1.01084	2100	0.865159	3043	0.0306737	7715	-0.0438251	7377
RNF7	8655.77	1518	0.451046	4627	1.88033	453	-0.223249	9031	-0.739623	10945
PSMB1	8658.18	1519	2.04018	257	0.0791325	7439	1.27259	1964	0.688633	3828
MOB4	8658.27	1520	0.310767	5490	0.800669	3341	1.17911	2259	-0.710944	10803
DGAT2	8660.37	1521	0.80399	2863	0.654819	4084	0.636801	4632	1.71178	784
SLC15A4	8662.76	1522	0.832353	2739	0.835839	3181	0.255968	6545	0.796024	3355
AASDHPPT	8665.19	1523	0.184335	6258	1.47311	1081	0.463874	5492	0.695103	3799
ECT2	8666.56	1524	0.65053	3555	0.332819	5912	2.44206	144	0.58597	4278
ZFP69	8668.96	1525	1.23435	1450	0.927283	2786	-0.25216	9174	-0.486713	9651
ZNF232	8669.13	1526	0.556716	4052	0.548975	4644	1.30278	1860	-1.17213	12947
EMG1	8669.24	1527	0.961888	2275	0.68627	3922	0.402689	5808	1.3219	1538
RAB8A	8669.32	1528	0.564288	4002	0.881351	2975	0.533222	5129	0.811378	3289
NDUFC1	8670.02	1529	1.76273	517	0.180627	6786	1.01938	2862	-0.208829	8213
MEIOC	8670.33	1530	0.238831	5913	1.73939	623	0.190921	6877	-0.287375	8660
SKP1	8671.52	1531	-0.323172	9581	1.87214	462	1.29091	1893	0.818537	3252
GPR171	8673.79	1532	1.22605	1466	0.492182	4954	0.560249	5008	0.156144	6329
NR0B1	8680.66	1533	1.5724	753	0.897877	2910	-0.411211	9965	-1.30375	13522
LMO7	8680.81	1534	-0.0930739	8070	1.38897	1289	1.10806	2508	1.38091	1397
LIAS	8682.45	1535	-0.29676	9416	1.48436	1062	1.62568	1003	1.02029	2453
MYCL	8683.9	1536	0.832258	2740	0.721791	3723	0.452129	5546	0.241907	5912
CTNNB1	8684.23	1537	0.991988	2168	0.821087	3248	0.116348	7282	0.630358	4076
EPS8L2	8685.42	1538	0.22671	5976	0.84372	3135	1.25928	2004	-0.590087	10167
UBL7	8690.39	1539	0.373316	5070	0.930974	2766	0.761198	4028	-0.113778	7733
LEPROTL1	8693.3	1540	0.877589	2571	0.475317	5056	0.925953	3255	-0.366794	9054
USP16	8695.01	1541	-0.147618	8431	1.64483	757	0.979472	3033	0.466167	4846
RBM15	8695.31	1542	-0.181955	8644	1.24899	1640	1.61226	1035	-0.606088	10239
RANBP6	8695.77	1543	0.796435	2894	0.264693	6312	2.05768	388	0.182532	6187
EIF5A2	8698.55	1544	1.51163	861	1.01603	2422	-0.575615	10778	-1.60082	14436
RBM12B	8699.8	1545	0.142611	6512	1.08446	2170	0.960461	3106	-0.348097	8965
KMO	8701.29	1546	0.337423	5302	1.01233	2436	0.699072	4346	0.253033	5853
PIK3C2A	8702.8	1547	-0.137149	8354	1.43693	1169	1.14578	2370	0.0739575	6774
NAA15	8705.63	1548	0.345078	5250	0.661471	4047	1.47311	1344	0.446581	4956
FBXO45	8707.17	1549	0.640542	3599	0.835339	3185	0.488044	5381	0.02434	7033
DDX20	8707.69	1550	0.0946171	6843	1.44487	1152	0.643779	4593	0.867752	3036
BAG4	8709.08	1551	0.0857178	6895	1.24526	1652	0.860511	3563	-0.0714919	7506
AIMP1	8717.25	1552	0.175552	6323	1.55287	929	0.406263	5789	1.14991	2019
ZFX	8717.87	1553	0.306093	5523	0.888169	2946	0.96608	3082	0.840806	3144
ZNF600	8719.36	1554	2.66357	45	0.785431	3416	-0.43649	10092	1.7657	713
G3BP1	8719.6	1555	0.105442	6773	0.915691	2840	1.42042	1484	0.457912	4886
NEMP2	8724.56	1556	1.83923	429	-0.00921207	7995	1.74515	778	-1.49667	14158
SLC37A1	8725.53	1557	0.781396	2956	0.306034	6082	1.73449	796	1.36871	1428
BBLN	8728.17	1558	1.01263	2095	0.645224	4126	0.405856	5790	0.536038	4512
FERMT2	8730.01	1559	0.36013	5146	1.11407	2080	0.499286	5308	-1.38136	13778
MGAT4C	8732.29	1560	1.16226	1623	1.03468	2355	-0.390971	9871	-1.14351	12823
UHMK1	8732.93	1561	0.324533	5389	0.93422	2754	0.833921	3672	0.931197	2790
RUNX3	8733.6	1562	-0.0583511	7850	1.10005	2130	1.48508	1316	0.698333	3781
CDIN1	8741.38	1563	0.706377	3296	0.605493	4330	0.830466	3691	0.643376	4034
SEC24B	8742.78	1564	0.0870349	6885	1.0676	2230	1.10109	2535	-0.0232985	7268
FRK	8751.18	1565	0.805049	2858	0.215533	6594	3.57624	6	-0.990543	12158
VAPA	8753.78	1566	1.67119	611	0.62038	4254	0.0258808	7736	1.7512	729
C11orf42	8754.57	1567	0.235329	5935	1.04421	2314	0.813309	3768	-2.16562	15432
RASSF5	8755.24	1568	-0.274755	9260	1.21676	1739	2.71315	71	1.36395	1432
CCNG2	8760.38	1569	1.40779	1034	1.06635	2237	-0.619299	11001	0.857008	3070
LRRC8E	8768	1570	0.434009	4731	1.139	1988	0.337044	6156	0.031871	6993
ARMC10	8769.82	1571	1.10848	1788	0.589759	4422	0.414217	5746	-0.403292	9225
SMAGP	8772.64	1572	-0.432818	10295	1.85526	485	1.62345	1012	1.81931	635
PPP2R2A	8774.96	1573	1.0705	1898	0.587032	4433	0.446645	5576	-0.865102	11535
ADH4	8775.21	1574	1.12946	1729	1.69213	690	-1.0576	12989	-1.12164	12735
VRK2	8776.66	1575	0.485879	4444	0.669582	4006	1.05268	2722	-0.390243	9160
CEP152	8783.29	1576	0.888524	2533	0.995812	2495	-0.0965199	8387	-1.06094	12464
MBNL3	8783.91	1577	0.638646	3611	2.18525	194	-0.674143	11239	-0.209642	8219
IL2RB	8784.13	1578	-0.0366948	7695	0.923366	2808	2.11668	338	1.75347	725
LTN1	8785.1	1579	-0.105067	8142	1.33697	1421	1.15186	2351	1.38624	1389
ZNF701	8787.54	1580	0.790481	2923	0.815591	3271	0.297455	6346	1.41078	1342
CACUL1	8793.87	1581	1.06031	1934	1.05318	2284	-0.351259	9676	1.70703	789
SLC16A1	8798.94	1582	2.10256	222	0.532867	4714	0.0732421	7503	-0.371449	9073
UBE2V2	8799.24	1583	1.74955	525	0.85151	3096	-0.451944	10165	-0.0685187	7495
EPRS1	8799.37	1584	-0.0191785	7573	0.903667	2887	2.05126	392	1.34601	1475
OR2F1	8799.56	1585	1.35321	1146	1.47381	1077	-1.09337	13136	-2.51017	15648
KIF18B	8801.11	1586	1.53207	820	0.0588059	7568	1.54787	1178	-0.514749	9790
TPGS2	8801.33	1587	-0.274804	9261	1.34642	1399	1.72829	809	-0.265722	8550
ZNF639	8809.65	1588	-0.236778	8991	1.56915	896	1.20092	2178	-1.47332	14097
PARP2	8811.28	1589	-0.346731	9729	1.51291	1004	1.66823	909	0.346097	5418
RGS17	8811.32	1590	0.230059	5960	0.769585	3498	1.39048	1573	0.397188	5167
ZNF875	8812.51	1591	0.946664	2325	0.714307	3766	0.304499	6309	2.37349	197
CACNA2D1	8813.31	1592	1.12459	1741	0.616939	4267	0.328022	6194	-0.74102	10951
SZRD1	8820.56	1593	0.804525	2860	1.03384	2361	-0.0711414	8243	0.879562	3000
SUFU	8820.77	1594	0.647619	3568	1.39552	1271	-0.276157	9309	1.95804	482
DHRS2	8821.35	1595	0.0853105	6899	1.68909	694	0.440821	5607	-0.0420965	7364
DIS3	8823.86	1596	-0.207464	8809	1.35029	1392	1.40761	1518	1.28044	1657
UBE2C	8825.22	1597	1.60077	711	-0.045288	8234	2.54908	106	1.52795	1085
MED21	8825.7	1598	-0.22613	8922	1.66683	727	1.07647	2632	-0.184495	8089
SBF2	8828.43	1599	-0.585628	11220	2.23252	171	2.06004	385	-1.60147	14438
LSP1	8837.62	1600	0.0142094	7369	1.24137	1664	0.961634	3102	0.049792	6903
ALDH1L2	8842.44	1601	0.977708	2219	0.519722	4788	0.648394	4562	0.706858	3742
DEGS1	8843.66	1602	0.12942	6601	0.783232	3431	1.70704	838	-0.786352	11170
USP15	8844.22	1603	-0.363983	9846	1.61642	801	1.54373	1192	0.07893	6743
MPP1	8844.4	1604	0.329056	5357	1.2559	1626	0.349347	6092	2.19984	301
SPIN1	8845.52	1605	0.492686	4405	0.583065	4464	1.24952	2033	-0.347858	8963
CASP6	8845.64	1606	0.470836	4528	0.936738	2746	0.530275	5146	0.286255	5700
PRKD3	8848.88	1607	1.60601	699	0.270847	6281	0.785732	3909	1.01678	2470
JRKL	8849.78	1608	1.42611	1003	0.428648	5315	0.496532	5322	-0.3076	8764
SELENOI	8852.25	1609	0.386034	4991	1.71601	655	-0.118653	8495	2.39609	185
EFHC1	8852.62	1610	0.576545	3926	0.949107	2695	0.343484	6126	-0.216055	8260
CLBA1	8855.97	1611	0.987869	2183	1.14039	1983	-0.42011	10012	2.39723	183
SLC7A6	8857.24	1612	0.55117	4082	0.660392	4055	0.915921	3305	0.642655	4038
CTNND1	8858.77	1613	0.442697	4678	1.10756	2102	0.329072	6188	1.25927	1714
DDX55	8860.51	1614	0.123471	6643	0.7011	3848	3.39673	11	1.26066	1709
MGAT4A	8863.55	1615	1.33158	1198	0.105904	7250	1.46476	1361	3.80256	5
HLA-DRB1	8863.56	1616	0.482556	4465	0.606745	4323	1.18017	2251	1.57848	993
ATL2	8864.52	1617	0.636127	3618	0.901749	2891	0.323975	6218	0.283647	5712
RBPJ	8866.08	1618	-0.140624	8381	1.15939	1915	1.53404	1215	1.3153	1560
DNAJC18	8868.37	1619	1.02536	2054	0.693192	3882	0.248475	6585	-2.13248	15403
CDC16	8871.21	1620	1.05976	1938	0.249975	6395	1.2781	1945	1.27865	1661
SPINK2	8876.04	1621	0.861428	2631	1.74121	618	-0.837464	12018	-0.411965	9264
ADTRP	8878.79	1622	1.22538	1470	0.415583	5404	0.656144	4533	-0.914238	11770
HTRA4	8882.73	1623	0.362501	5130	0.508593	4856	2.15656	307	0.0111183	7086
ESRRG	8884.74	1624	0.912017	2439	1.31576	1481	-0.552178	10659	-1.58381	14392
AHCTF1	8884.79	1625	0.0658943	7025	0.80349	3328	1.95945	502	-0.689973	10692
PARD6G	8887.69	1626	0.230343	5957	1.64125	767	0.177277	6954	0.791038	3371
NME6	8887.84	1627	1.48899	900	0.719113	3740	-0.131159	8560	0.612235	4156
SGCB	8888.76	1628	0.487341	4433	1.7038	674	-0.279755	9334	-1.76006	14840
RPL14	8890.42	1629	1.70193	573	0.394539	5533	0.441479	5603	1.56701	1012
SP2	8894.05	1630	0.214458	6058	1.99697	338	0.0444722	7642	0.0973424	6646
CAMLG	8894.21	1631	-0.59928	11279	2.04311	291	2.31572	196	0.701518	3763
ORC1	8896.52	1632	1.57536	751	0.470667	5076	0.31971	6233	0.914145	2853
MRPS14	8898.34	1633	0.728036	3200	0.314159	6026	1.68017	882	2.33607	221
FAM20B	8901.98	1634	1.24891	1413	0.106154	7247	1.56439	1130	1.62646	914
ZNF280C	8904.17	1635	-0.430162	10280	1.99888	337	1.39111	1569	0.296011	5640
FOXJ2	8910.83	1636	-0.673337	11699	2.54594	72	2.92274	41	-1.68743	14655
PGBD4	8912.58	1637	0.179136	6300	1.59859	843	0.294575	6361	-1.36416	13721
DCTPP1	8913.1	1638	0.308144	5508	0.619143	4260	1.64393	961	1.28291	1650
PTPN4	8914.97	1639	-0.630543	11452	2.17381	208	2.43883	145	0.741666	3594
RAP2C	8918.88	1640	0.630184	3642	0.451465	5173	1.2853	1917	-1.2567	13329
CIAPIN1	8922.81	1641	0.973477	2234	1.03709	2344	-0.289661	9375	0.391462	5199
PCDHB8	8922.96	1642	0.649898	3558	0.851365	3097	0.360938	6022	-0.620862	10329
INO80	8925.38	1643	0.273643	5682	1.77669	565	0.0122337	7810	-0.674951	10604
MPC2	8929.86	1644	0.118828	6669	1.0364	2347	0.993827	2981	1.96191	476
ZNF281	8931.33	1645	1.11086	1783	0.449857	5182	0.641535	4607	0.664089	3940
CCNI	8932.77	1646	0.311944	5475	1.26082	1615	0.346237	6112	0.993767	2544
TARBP1	8937.8	1647	-0.21378	8848	1.79901	544	0.916058	3304	2.54046	128
KANSL2	8949.9	1648	0.25027	5841	0.911074	2859	0.929671	3234	0.649259	4004
DPT	8950.44	1649	0.52457	4232	0.528627	4739	1.27459	1957	-1.50372	14181
IFT81	8953.95	1650	0.776975	2975	2.22434	174	-0.950444	12521	0.770694	3463
SGCZ	8956.88	1651	1.43886	984	0.351535	5792	0.634784	4641	-1.90204	15114
RPUSD4	8957.89	1652	0.584967	3870	0.503619	4883	1.19139	2218	0.934236	2774
CNGA1	8959.01	1653	1.11847	1760	0.701279	3847	0.12256	7250	0.135464	6436
SLC35A1	8959.97	1654	0.348639	5223	1.64093	768	-0.0565299	8150	0.339143	5455
TFG	8960.65	1655	1.90801	373	0.0534338	7606	1.2403	2056	1.85525	587
SPR	8963.17	1656	0.915018	2434	1.04124	2325	-0.257231	9200	1.28517	1647
MARCHF1	8964.19	1657	0.542585	4130	1.05781	2268	0.193691	6863	-0.237109	8371
TNS4	8964.21	1658	1.09865	1822	1.46817	1094	-0.935437	12443	-0.380057	9112
GLTP	8968.49	1659	0.909703	2445	0.857133	3076	0.0231687	7756	1.01146	2487
ADGRG6	8970.9	1660	0.468374	4539	0.885793	2958	0.570792	4964	0.57634	4330
LARP7	8971.25	1661	0.630612	3640	0.981841	2553	0.163024	7038	-0.181428	8074
MUL1	8971.54	1662	0.740238	3140	1.12845	2031	-0.170394	8760	1.55694	1031
MYL12A	8974.35	1663	0.0719404	6985	0.923628	2806	1.34314	1731	0.972235	2624
MED23	8975.8	1664	0.856192	2652	0.780455	3451	0.211951	6753	0.849986	3094
CYREN	8976.24	1665	1.01957	2074	1.0426	2317	-0.368178	9760	-0.765656	11071
NEPRO	8977.34	1666	0.217576	6043	1.878	454	0.0535389	7601	0.803718	3325
CAMKK2	8977.61	1667	1.14114	1693	1.12462	2039	-0.588566	10845	-0.275979	8604
SFXN4	8978.1	1668	-0.0861733	8029	2.11966	233	0.527747	5159	1.57454	1000
CFAP70	8978.14	1669	0.463652	4561	1.74021	622	-0.298888	9420	-1.47166	14094
PTBP1	8979.27	1670	-0.285418	9340	1.40848	1237	1.47257	1346	1.42757	1305
HLA-DQB2	8979.45	1671	0.0485535	7125	1.86167	475	0.364326	6003	1.11378	2120
PRDX1	8981.44	1672	0.388513	4979	0.854344	3087	0.747057	4102	2.54313	127
TSC1	8982.31	1673	0.768386	3019	0.268449	6296	1.74213	787	0.296293	5638
THEM6	8985.01	1674	0.378589	5035	0.713638	3771	1.05434	2718	0.0915949	6682
CCDC68	8986.04	1675	1.09538	1836	0.83518	3186	-0.112039	8458	-0.108383	7701
UBE2NL	8988.53	1676	0.839271	2707	1.59068	857	-0.761341	11666	-1.15816	12885
ACYP1	8989.85	1677	-0.0657172	7900	1.02137	2406	1.53722	1206	-0.786231	11169
H4C2	8991.17	1678	0.84446	2692	0.626141	4221	0.510166	5250	-0.729296	10892
GM2A	8991.58	1679	0.411318	4851	0.673875	3981	1.08736	2594	2.06517	381
TMEM147	8994.09	1680	0.6255	3668	1.08292	2172	0.0195444	7771	2.3109	234
PRKDC	8997.18	1681	0.299718	5554	1.27393	1576	0.32753	6196	0.746443	3581
PANK3	9001.71	1682	0.604135	3769	1.21684	1738	-0.115083	8471	-0.523486	9838
NOP14	9002.62	1683	-0.269936	9224	1.62899	787	1.13115	2420	1.2461	1747
PLBD1	9006.2	1684	-0.537637	10936	1.99334	343	1.73002	806	1.2106	1841
RPP40	9010.97	1685	1.12502	1739	0.886293	2953	-0.234805	9092	0.463707	4856
RHOC	9012.85	1686	0.303816	5531	0.618139	4262	1.57527	1115	0.482949	4763
TMF1	9020.3	1687	1.61812	681	0.306578	6077	0.631724	4654	2.71015	86
FMR1	9023.44	1688	0.646869	3572	0.919999	2823	0.220788	6719	0.754062	3549
TIFAB	9024.71	1689	0.962092	2274	0.597524	4379	0.439513	5615	0.0137173	7074
HSPD1	9027.94	1690	0.404339	4885	1.63302	779	-0.168051	8747	-0.00684774	7166
KIAA2026	9033.79	1691	-0.489817	10640	2.00147	330	1.48732	1311	0.186649	6175
RRP8	9035.38	1692	0.574502	3938	0.524242	4762	1.11002	2500	-0.522094	9832
GLO1	9041.64	1693	0.534765	4166	1.51332	1002	-0.291281	9384	1.46485	1220
VSIG10L	9041.86	1694	0.647835	3567	0.527101	4751	0.970218	3069	0.893254	2929
FANCD2	9041.87	1695	1.25419	1396	0.233418	6487	1.01578	2878	0.591298	4250
TSACC	9044.16	1696	0.939734	2352	1.16485	1895	-0.478642	10297	0.835075	3169
KIRREL3	9050.06	1697	0.359028	5152	0.993459	2501	0.537934	5106	-0.0801326	7554
HYKK	9050.7	1698	1.04895	1966	0.655454	4080	0.228161	6682	0.555495	4415
CCSER2	9050.7	1699	0.423704	4784	1.98404	350	-0.368099	9758	0.310652	5584
MSR1	9051.53	1700	0.252402	5822	0.732192	3672	1.28905	1899	2.43023	165
SREBF1	9053.45	1701	1.1034	1807	0.347001	5816	0.853728	3592	1.25886	1716
KREMEN1	9056.44	1702	0.0986211	6822	0.950144	2694	1.15646	2338	-0.319062	8824
BLM	9056.68	1703	1.12044	1753	0.0899814	7359	1.78423	721	1.40894	1344
TNFSF4	9059.74	1704	0.649739	3559	1.08413	2171	-0.0394895	8056	1.44618	1260
MPZL2	9060.58	1705	0.608456	3744	0.605208	4334	0.83945	3648	1.52043	1098
EFCAB14	9060.76	1706	-0.105646	8146	1.15612	1926	1.28696	1906	2.42369	168
RIT1	9061.44	1707	1.21747	1486	0.428988	5313	0.553987	5034	-0.38659	9141
PLAC8L1	9062.79	1708	0.558347	4041	0.407251	5448	1.58843	1090	-1.25814	13336
UFL1	9065.35	1709	-0.314047	9524	1.39213	1281	1.55485	1161	0.884358	2967
SLC25A35	9065.45	1710	1.20849	1508	0.613625	4288	0.174394	6973	0.136619	6429
DYNLL1	9065.57	1711	0.819278	2802	0.240738	6453	1.64444	959	0.759037	3534
CCNB3	9073.25	1712	1.85719	410	0.872375	3016	-0.621931	11009	-1.26612	13365
ETFA	9073.92	1713	0.461478	4575	0.69762	3862	0.901473	3378	0.884288	2968
STX2	9080.48	1714	3.57879	4	0.459508	5128	0.0599756	7564	-1.76831	14854
ZNF846	9081.75	1715	0.344498	5252	1.56476	905	-0.0435819	8079	0.200796	6094
SART3	9082.2	1716	-0.290428	9373	1.41046	1231	1.41159	1507	-0.132518	7823
DONSON	9084.4	1717	-0.531349	10897	1.58995	861	3.15244	20	-0.906322	11735
TMEM187	9084.89	1718	0.791707	2916	2.00562	328	-0.959545	12562	-0.486325	9646
ZBED4	9086.63	1719	1.92467	357	-0.136458	8816	3.97027	3	-1.06722	12491
PARP14	9086.75	1720	0.12486	6636	0.675316	3973	2.29539	215	0.308039	5591
OCIAD1	9087.82	1721	0.553785	4071	1.34881	1396	-0.185539	8855	0.0959341	6658
SLCO3A1	9088.65	1722	0.943101	2338	0.773924	3482	0.100141	7363	-1.87588	15072
SFXN1	9092.5	1723	0.508585	4322	0.720317	3735	0.762538	4022	-0.0745511	7523
CLSPN	9096.28	1724	1.98622	301	-0.094532	8553	1.87044	606	0.358261	5366
RICTOR	9096.45	1725	-0.136416	8350	1.26231	1609	1.17134	2287	-0.285216	8652
PCDH18	9097.11	1726	0.791043	2920	0.467567	5096	0.887586	3448	-0.99037	12157
NDUFS4	9099.16	1727	0.390513	4970	0.993115	2504	0.470838	5457	1.46131	1227
CHCHD10	9106.63	1728	1.00707	2110	0.827786	3216	-0.070602	8236	-0.229169	8334
DNAI3	9107.95	1729	0.581747	3889	2.44848	96	-0.758077	11646	0.616289	4143
ACE2	9108.09	1730	2.31159	136	0.577161	4499	-0.144366	8631	-0.585904	10144
AZI2	9109.11	1731	0.562378	4022	0.540781	4680	1.06568	2677	0.162847	6295
TUBB1	9109.6	1732	1.63987	651	0.492237	4953	0.166035	7021	0.513777	4619
TBPL1	9113.74	1733	1.00468	2121	0.445306	5212	0.683009	4411	0.66251	3951
VCL	9124.78	1734	1.02052	2067	0.743261	3619	0.0606055	7561	1.07817	2248
TDRD1	9127.83	1735	0.27484	5677	1.25589	1627	0.333131	6171	-0.617634	10306
DYRK1A	9127.91	1736	-0.451329	10405	1.6603	737	1.60746	1051	1.58465	983
LLCFC1	9128.1	1737	0.931399	2383	1.68993	692	-0.996887	12717	-1.04929	12412
DCTN6	9128.6	1738	0.428342	4760	0.655872	4078	1.0333	2802	-2.43407	15612
METTL4	9132	1739	-0.305878	9473	2.47853	87	0.839436	3649	0.766906	3478
STX5	9138.18	1740	1.35558	1138	0.754504	3576	-0.217753	9010	0.745705	3583
EFHD1	9141.54	1741	0.482212	4468	0.879611	2990	0.494929	5332	-0.600645	10211
RFC4	9141.94	1742	1.55604	779	0.0874476	7380	1.18032	2250	0.600323	4208
NPR3	9141.96	1743	1.15333	1646	1.00324	2468	-0.50005	10406	-1.37334	13751
IL10	9146.63	1744	0.778069	2970	1.07086	2211	-0.215778	8996	-1.02108	12299
COX7B	9153.61	1745	0.471626	4520	0.836178	3178	0.581637	4920	1.51995	1102
LORICRIN	9153.86	1746	2.04937	248	0.470423	5077	0.0832021	7450	-1.39669	13838
ZNF770	9155.16	1747	-0.144038	8405	1.38834	1290	1.00347	2931	0.761943	3517
TKT	9155.3	1748	1.63862	655	0.0782657	7444	1.15772	2332	1.79778	673
MICAL2	9156.7	1749	0.687435	3374	0.70495	3825	0.493858	5341	0.245578	5890
TAF7L	9163.08	1750	0.584464	3873	1.10398	2116	-0.00803515	7906	-0.785266	11163
ECM2	9168.08	1751	0.872485	2588	0.586991	4434	0.495089	5331	-1.30298	13521
XPNPEP1	9168.12	1752	0.527769	4210	1.70332	675	-0.457033	10189	1.6464	886
MBTPS2	9170.58	1753	0.92145	2413	0.174531	6823	1.62321	1013	0.859819	3064
FSD1L	9176.65	1754	0.191861	6207	1.77203	572	0.0686976	7520	-0.823951	11351
GOLGA5	9184.89	1755	0.707921	3290	0.448592	5190	1.00945	2902	1.3007	1594
ALKBH3	9186.14	1756	-0.28498	9337	2.02148	311	0.871327	3520	0.233515	5947
G3BP2	9189.04	1757	-0.600702	11291	2.36783	122	1.60002	1067	0.574993	4337
METTL25	9193.52	1758	0.697967	3330	1.29154	1537	-0.388065	9857	0.265218	5799
TCTN2	9200.05	1759	1.38349	1077	1.25668	1624	-1.04801	12955	0.760695	3523
RCN2	9200.45	1760	0.202494	6132	0.802363	3333	1.14141	2386	1.08191	2229
ITGB5	9203.91	1761	0.85222	2666	0.591739	4410	0.494848	5333	-0.208912	8216
KIF5B	9204.32	1762	0.672288	3436	0.325512	5951	1.5086	1271	0.358079	5368
PLPP1	9205.49	1763	1.74997	524	0.243036	6439	0.653768	4542	1.21199	1840
LRRCC1	9206.11	1764	-0.0939652	8076	1.04137	2322	1.40387	1527	1.16364	1987
SLC44A1	9207.94	1765	0.610967	3734	0.385321	5588	1.40001	1543	1.25622	1722
H2BC10	9208.13	1766	1.48281	913	0.00952214	7883	1.53186	1220	1.19049	1908
ORC6	9217.11	1767	0.426394	4767	0.417964	5382	1.98953	464	1.83476	608
SMG7	9217.66	1768	0.257071	5788	2.06195	273	-0.172901	8776	1.1619	1994
TMCO1	9223.43	1769	-0.139659	8376	1.30659	1495	1.05636	2711	1.42805	1303
SPATA18	9225.05	1770	0.440304	4695	2.84246	27	-0.587404	10839	-0.492845	9687
SLC5A7	9225.6	1771	-0.127665	8292	2.17624	205	0.499743	5307	0.356081	5373
HSPA8	9226.2	1772	-0.509727	10758	1.75402	599	1.62919	994	1.16661	1979
SCN1A	9228.39	1773	1.56249	769	0.38871	5564	0.3826	5908	-1.87715	15074
DCAF12	9228.77	1774	0.354706	5180	1.12399	2043	0.309053	6285	2.08973	370
FHL5	9228.95	1775	1.67985	599	0.572853	4521	-0.0570235	8152	-1.27592	13413
UBE2K	9229.69	1776	0.380942	5019	0.570073	4529	1.3345	1758	0.575605	4335
CCDC190	9230.58	1777	2.49478	77	1.43755	1165	-1.98483	15336	-0.829565	11380
GPX5	9232.02	1778	1.56509	765	0.948672	2702	-0.705049	11402	-1.97221	15217
VIT	9233.9	1779	0.988789	2179	0.823922	3238	-0.0867344	8338	0.946358	2733
DISP2	9235.17	1780	1.50934	871	1.0252	2395	-0.799299	11843	0.524608	4568
ZZZ3	9236.2	1781	0.255718	5798	0.701636	3845	1.27481	1956	0.268121	5783
TMEM39A	9237.17	1782	0.78828	2931	0.243178	6436	1.56363	1134	2.48838	145
CCNE1	9243.55	1783	1.1378	1701	0.758433	3551	-0.109355	8447	1.98732	449
NUP188	9244.08	1784	0.018582	7338	0.860907	3065	1.51913	1242	1.11971	2107
ZFP3	9244.58	1785	0.190717	6218	1.00584	2456	0.761666	4026	-1.05354	12432
TXNDC9	9247.91	1786	0.386963	4985	0.442719	5225	1.95222	509	0.440106	4985
CD302	9249.56	1787	-0.133779	8327	1.3351	1427	0.997386	2962	-2.54985	15664
LINS1	9253.79	1788	0.318271	5439	1.00926	2443	0.523498	5193	0.128044	6472
TLR1	9255.23	1789	-0.522611	10835	1.91201	417	1.4975	1287	0.391105	5201
TMPRSS2	9255.98	1790	1.2089	1507	-0.0111487	8010	2.29904	211	2.84613	56
COG2	9260.07	1791	-0.0446919	7753	1.21054	1761	0.94505	3171	0.416222	5090
ETV6	9261.12	1792	-0.273251	9249	1.12521	2037	1.96922	485	0.306652	5596
THAP2	9261.36	1793	0.731972	3177	1.38722	1292	-0.556522	10677	-0.767279	11079
CFAP276	9262.5	1794	1.81557	447	1.03245	2367	-0.959293	12561	-1.2002	13075
DENND1B	9268.55	1795	-0.21035	8830	1.1035	2119	1.6504	947	0.286312	5699
ECPAS	9269.43	1796	-0.135789	8345	0.915018	2841	2.21397	266	0.505208	4660
DYDC2	9269.61	1797	0.562315	4023	1.30559	1497	-0.232878	9079	-2.18353	15452
ITGA6	9272.42	1798	1.08384	1865	1.54188	950	-1.12078	13247	-1.46672	14080
PATL1	9276.9	1799	1.34728	1157	0.434952	5271	0.364354	6002	1.48623	1176
GOLM1	9277.31	1800	1.05874	1943	0.0608314	7556	1.96563	492	0.776314	3442
NCKIPSD	9283.65	1801	1.60524	700	0.0461061	7646	1.21822	2126	0.594174	4239
RSPH3	9286.13	1802	0.680716	3402	1.31796	1473	-0.428254	10053	-0.60479	10233
TRMT10C	9290.41	1803	1.36578	1120	0.907741	2874	-0.555529	10672	1.37572	1407
MBIP	9291.77	1804	0.292712	5591	1.76573	576	-0.141829	8622	0.897786	2914
GULP1	9292.74	1805	0.226619	5977	0.764901	3516	1.1246	2436	-1.74619	14804
ZNF572	9293.51	1806	1.5097	870	0.351783	5789	0.471568	5456	-0.286535	8657
CCNC	9293.7	1807	0.468581	4538	0.706537	3811	0.777137	3950	0.170056	6257
RIC1	9294.8	1808	-0.512581	10773	1.62437	791	1.77787	736	1.21564	1834
CCL4	9295.79	1809	0.618073	3692	0.325057	5955	1.59886	1069	0.970375	2636
CAAP1	9295.87	1810	1.50166	878	0.397246	5518	0.369748	5968	1.91574	527
MED13	9296.72	1811	-0.439693	10330	1.58306	872	1.5287	1224	0.250943	5863
BNIP3	9302.61	1812	0.286541	5624	1.66507	728	-0.0817364	8304	-1.44187	14007
PTPN11	9304.81	1813	-0.00457043	7488	1.4906	1051	0.562117	4999	-0.734507	10912
FKBP5	9304.97	1814	0.428659	4756	0.521116	4779	1.32262	1803	-0.306826	8759
IQGAP3	9306.74	1815	1.29892	1272	-0.0188403	8064	1.92191	544	-0.296897	8712
EDEM1	9306.91	1816	1.8764	393	0.230573	6506	0.607047	4797	2.47827	148
SLC36A4	9310.26	1817	0.379306	5030	0.401883	5491	2.79091	54	-1.75499	14827
HSD17B12	9310.85	1818	-0.520953	10825	1.54231	948	2.05156	391	1.00728	2500
CD84	9311.51	1819	-0.462148	10444	1.42733	1193	1.97681	473	2.24399	279
UACA	9312.19	1820	1.02636	2048	0.961478	2648	-0.377967	9807	0.121038	6505
TM9SF2	9313.03	1821	0.667255	3458	0.375306	5651	1.25436	2022	1.69331	809
LAPTM4B	9316.05	1822	0.238895	5912	0.967307	2626	0.711311	4279	-0.885187	11632
BRDT	9316.14	1823	1.29733	1274	1.50226	1023	-1.3641	14044	-0.477354	9604
SCLT1	9321.82	1824	-0.05017	7788	0.788415	3403	2.59841	94	-1.08382	12563
TMEM126A	9326.25	1825	0.236109	5928	0.65496	4083	1.4198	1485	0.83663	3160
GKAP1	9330.02	1826	-0.555972	11052	1.61438	806	2.07716	372	0.913732	2856
DDA1	9330.96	1827	1.57038	757	0.797168	3350	-0.492703	10362	0.102462	6616
TNIP3	9332.95	1828	1.01257	2096	0.621559	4246	0.22108	6717	-0.135327	7838
C19orf73	9336.85	1829	0.564246	4003	2.01252	322	-0.721516	11487	-1.45022	14032
FHL2	9338.83	1830	0.904561	2461	0.587558	4430	0.393804	5849	1.04517	2357
SLC25A16	9342.16	1831	0.142084	6514	2.60561	55	-0.0964281	8384	0.529239	4546
CFAP100	9344.36	1832	0.54193	4132	0.912147	2855	0.273016	6464	-1.02484	12319
GXYLT1	9344.89	1833	-0.413576	10171	1.98908	344	1.09626	2557	-0.815441	11307
ZNF557	9346.2	1834	-0.0931296	8071	1.25225	1632	0.956104	3124	-0.382611	9121
WDR75	9347.69	1835	-0.197138	8747	1.0713	2209	1.60839	1046	-0.189469	8119
TDP1	9349.69	1836	0.865994	2612	1.15319	1932	-0.505145	10436	2.7878	64
SMIM8	9351.3	1837	0.427414	4764	0.786436	3409	0.661345	4504	-1.64472	14561
SPATA5	9352.24	1838	0.00729883	7419	0.739061	3640	2.27239	231	-0.658405	10506
AIF1L	9354.09	1839	1.17923	1583	0.607692	4317	0.100441	7362	0.298588	5622
TSSK4	9361.73	1840	0.389753	4971	0.972606	2605	0.410826	5765	-0.767223	11078
NUP155	9367.15	1841	0.813248	2826	0.367145	5699	1.00068	2946	0.484351	4752
EIF2D	9368.02	1842	0.107717	6755	0.72673	3691	1.57105	1122	0.715673	3707
ATRIP	9372.63	1843	0.985212	2192	0.744355	3616	0.00107387	7861	0.760024	3528
DDB2	9373.17	1844	-0.550194	11017	1.55576	922	2.19317	283	1.22806	1800
C16orf92	9373.49	1845	0.576762	3923	0.43724	5255	1.18879	2225	-0.571334	10072
TOMM70	9374.6	1846	0.526135	4218	1.12388	2044	-0.0191435	7951	1.39418	1370
TUBGCP5	9377.13	1847	0.463417	4564	1.4978	1037	-0.291281	9385	-0.651443	10475
SUSD1	9378.75	1848	0.978905	2213	0.178992	6795	1.33657	1754	1.38534	1390
LCA5L	9384.96	1849	0.776061	2979	1.21807	1734	-0.491419	10353	0.180937	6194
C18orf21	9386.78	1850	0.0781348	6941	0.974701	2589	0.989722	3000	2.21317	297
MLF2	9388.87	1851	0.461405	4576	0.900476	2898	0.400231	5826	0.362835	5345
KDM5A	9388.89	1852	-0.791984	12290	2.50307	78	2.60162	92	1.10092	2164
FCRL3	9390.26	1853	0.859214	2637	0.212682	6618	1.41254	1503	-0.0890537	7602
LYST	9391.87	1854	0.89594	2507	0.249776	6397	1.22106	2117	1.24935	1735
FANCM	9394.88	1855	1.02011	2068	0.384857	5590	0.707012	4302	-0.0530911	7421
PNPT1	9395.35	1856	1.23593	1445	0.694163	3878	-0.116835	8481	0.648505	4006
SMC1B	9396	1857	0.474568	4503	0.780315	3452	0.589776	4884	0.508293	4647
SHC4	9402.96	1858	1.96684	323	0.0903063	7355	0.886012	3456	-1.72287	14745
LRRIQ3	9403.91	1859	0.822376	2790	0.885736	2959	-0.0832304	8316	-0.472285	9577
HASPIN	9404.14	1860	0.477796	4487	0.528428	4741	1.11982	2454	0.434831	5012
AP5M1	9404.5	1861	-0.0905631	8054	2.86458	26	0.299264	6336	-0.495266	9706
ZNF101	9406.91	1862	-0.245419	9048	1.09648	2139	1.69524	859	-1.1866	13011
ABRAXAS1	9407.55	1863	0.878767	2569	1.75221	601	-1.0992	13158	-0.587429	10151
MFSD1	9409.25	1864	1.24942	1409	0.0432444	7668	1.49168	1301	1.44208	1276
KPNA6	9410.24	1865	1.41296	1027	0.364766	5719	0.445018	5587	2.49242	141
ELF2	9410.95	1866	0.733118	3175	0.452126	5167	0.863484	3545	0.128255	6470
PIH1D2	9411.14	1867	1.98553	303	1.02071	2408	-1.0548	12975	1.13566	2056
C3AR1	9411.39	1868	-0.046821	7767	1.15807	1919	0.951945	3138	2.64006	104
BMP7	9411.91	1869	1.49743	880	1.55339	927	-1.75219	14980	-2.18657	15455
CDC23	9413.25	1870	0.225993	5981	0.713427	3775	1.20561	2165	0.878671	3004
RCL1	9417.96	1871	1.16154	1627	1.1017	2126	-0.751457	11617	0.354742	5380
CDK2	9418.05	1872	1.39872	1050	0.27218	6276	0.661699	4502	2.66947	95
DICER1	9418.65	1873	0.043595	7159	1.26302	1606	0.637143	4629	1.85292	589
NRBF2	9421.65	1874	1.4698	934	-0.0673561	8371	1.82489	664	-0.467677	9556
SIRT1	9421.74	1875	0.168933	6369	1.64715	754	0.0902577	7407	-0.0160745	7226
KLRF1	9423.11	1876	-0.0696466	7929	1.13122	2018	1.04994	2737	-0.0882607	7598
NMU	9430.05	1877	1.05131	1961	1.24881	1642	-0.853055	12085	0.0705581	6801
ZNF687	9430.64	1878	0.68029	3403	1.10687	2106	-0.238676	9116	1.46294	1223
GDI2	9430.79	1879	0.591725	3844	0.265479	6307	2.02051	434	0.523147	4572
SETD3	9441.12	1880	1.71275	558	0.195066	6708	0.678463	4429	0.0425831	6940
GNE	9443.72	1881	1.61636	683	0.242679	6442	0.613694	4763	2.15668	327
PANK1	9445.74	1882	0.932819	2382	1.38621	1296	-0.876152	12170	1.90004	547
ADPRH	9446.5	1883	0.769553	3014	1.5456	940	-0.820159	11941	-0.417449	9295
NKRF	9448.37	1884	0.802121	2874	0.715133	3762	0.215257	6742	0.879993	2995
PUS1	9450	1885	1.12649	1737	0.829841	3204	-0.304299	9455	0.530453	4539
OSBPL8	9451.21	1886	-0.480343	10573	1.7769	564	1.33423	1759	0.26541	5796
ZNF14	9455.11	1887	-0.215722	8857	1.46532	1101	0.934746	3215	0.554844	4423
NIF3L1	9456.37	1888	1.09068	1845	0.623488	4238	0.10813	7331	-0.947449	11956
MMACHC	9457.89	1889	0.192621	6198	1.16157	1909	0.459823	5511	1.35522	1454
P4HA1	9460.08	1890	0.551379	4079	1.07236	2205	-0.0299427	8007	0.331474	5488
NOLC1	9460.97	1891	0.265322	5732	1.24866	1643	0.225561	6699	1.72973	762
HINFP	9465.73	1892	0.293646	5584	0.515193	4818	1.70549	841	1.78313	692
ZNF880	9469.65	1893	1.39457	1062	0.624673	4230	-0.119987	8502	2.16216	321
HSPA13	9470.02	1894	-0.72936	11976	2.42995	106	1.83619	647	0.0545709	6881
MRRF	9471.15	1895	0.0347542	7220	0.819756	3251	1.41823	1491	1.13444	2065
ATF6	9471.35	1896	0.00307717	7442	1.41862	1212	0.545383	5076	1.4452	1261
TOX2	9474.74	1897	1.78626	483	0.274211	6264	0.472322	5452	-0.256641	8499
DUSP12	9478.45	1898	-0.423551	10229	2.03627	296	1.03033	2821	1.488	1173
WTAP	9479.62	1899	0.423026	4790	0.923634	2805	0.390249	5869	-0.449366	9448
COL10A1	9479.83	1900	-0.000348357	7471	0.931376	2764	1.2344	2078	-0.493289	9693
UPF2	9480.25	1901	1.09848	1823	0.213075	6614	1.02053	2858	0.798418	3344
CBR3	9482.28	1902	0.13674	6550	0.687093	3918	1.53789	1202	0.41517	5094
CLOCK	9483.38	1903	0.218526	6035	1.20376	1778	0.35652	6046	-0.577771	10111
SGK1	9484.51	1904	-0.261688	9161	1.098	2133	1.69695	856	-0.29786	8715
SLC25A46	9487.88	1905	-0.154272	8466	1.46315	1111	0.803609	3823	-0.184496	8090
HAUS2	9487.95	1906	0.529929	4199	1.8319	505	-0.656818	11143	0.29402	5653
AKAP10	9490.82	1907	-0.00817833	7504	2.45262	94	0.13881	7165	0.0506634	6898
ITGA4	9491.37	1908	-0.150703	8444	0.92602	2792	1.83879	642	1.57089	1007
TMED5	9492.69	1909	1.18941	1560	0.215019	6597	0.917632	3294	2.15172	329
STAT4	9494.36	1910	0.532775	4179	0.278825	6234	2.29839	212	-0.037836	7334
RAD18	9494.65	1911	1.12025	1754	-0.0321279	8133	2.69811	76	0.646799	4014
GATD1	9495.14	1912	-0.238769	9005	1.73503	629	0.769463	3982	-0.943336	11935
GATB	9500.32	1913	0.606068	3762	1.55995	912	-0.625577	11018	0.306163	5598
RAB10	9501.68	1914	0.260744	5766	0.739526	3637	1.0071	2909	1.29192	1624
ACTR2	9502.55	1915	-0.154808	8470	1.04569	2310	1.39879	1549	1.27309	1676
C8orf76	9504.61	1916	0.0643717	7034	0.782981	3433	1.42267	1475	2.01528	427
SENP8	9506.73	1917	0.775494	2983	1.44495	1151	-0.767927	11697	-0.162051	7981
RAMP2	9517.78	1918	0.406373	4877	1.26238	1608	-0.048816	8109	0.028419	7008
REV3L	9517.85	1919	0.314436	5459	0.944707	2716	0.530252	5147	-0.650038	10472
CYB5R4	9517.97	1920	0.0454785	7141	1.40312	1250	0.45658	5527	0.620148	4127
CDCA3	9518.95	1921	2.15367	198	-0.215845	9341	2.79077	55	-0.150141	7921
TSPAN8	9522.7	1922	0.543064	4127	1.08745	2162	-0.0542546	8140	0.356084	5372
RAD23A	9522.86	1923	0.600213	3793	0.289492	6178	1.65719	931	0.0494352	6906
C11orf58	9531.5	1924	-0.222541	8898	0.956535	2668	2.16529	301	-0.473738	9588
RETREG3	9533.43	1925	0.343388	5263	0.848233	3108	0.623103	4709	0.318046	5549
NT5DC2	9534.3	1926	1.76396	516	0.684144	3936	-0.413586	9977	0.581444	4301
RXFP2	9539.87	1927	1.85218	416	0.88596	2957	-0.835616	12007	-1.75614	14832
ZC3H12C	9540.04	1928	0.182012	6274	0.526244	4755	2.54628	108	-1.739	14779
SRD5A2	9543.68	1929	1.92586	355	0.779347	3460	-0.655522	11139	-0.0858847	7588
MLKL	9550.92	1930	-0.273508	9251	0.97958	2566	3.10453	24	-0.318209	8820
CHIT1	9554.03	1931	0.715533	3256	2.05389	284	-1.07332	13054	1.38829	1384
NUB1	9556.61	1932	0.133518	6577	0.963424	2640	0.816925	3753	-0.182076	8077
MDH1	9559.24	1933	1.14497	1679	0.425497	5339	0.432641	5659	1.23765	1767
LRP8	9559.71	1934	-0.0110696	7527	0.755934	3564	1.85944	618	0.663231	3947
SEC61B	9559.9	1935	0.472302	4515	0.929433	2773	0.2692	6481	0.494618	4710
RNF41	9560.09	1936	1.06271	1920	0.969162	2618	-0.523766	10524	1.12156	2101
FBXO3	9560.62	1937	0.238978	5911	1.80862	529	-0.171654	8765	-1.77138	14863
FGL2	9563.09	1938	-0.198019	8749	1.42472	1199	0.899331	3390	1.05428	2330
ATG3	9564.47	1939	0.567986	3978	0.664114	4036	0.597718	4846	0.945392	2736
KRT20	9569.69	1940	-0.126469	8283	0.950234	2693	1.53445	1214	2.27302	259
ZNF546	9571.52	1941	0.644263	3582	0.478399	5037	0.872972	3514	-2.21182	15476
BCL2L11	9574.84	1942	0.395321	4935	0.552809	4620	1.147	2366	2.09959	363
POU4F1	9581.09	1943	1.63356	657	0.807907	3310	-0.637751	11062	0.266836	5788
CASP1	9583.27	1944	-0.680611	11731	1.97656	359	1.77856	733	-0.311386	8781
FBXW7	9591.15	1945	0.161893	6409	0.791047	3387	1.07716	2631	1.18568	1921
NCAM2	9597.02	1946	1.34354	1164	1.30542	1498	-1.29	13831	-1.01863	12289
MEAF6	9597.17	1947	0.131563	6592	2.02699	305	-0.0773084	8281	-0.24394	8407
LRRC46	9597.52	1948	1.48851	901	0.143088	7033	0.849436	3611	0.575829	4333
OR51E1	9597.76	1949	0.770957	3005	0.450857	5177	0.740863	4129	-0.647328	10462
ZNF208	9601.35	1950	-0.156898	8488	1.5085	1010	0.726096	4202	0.760879	3521
SNX7	9604.46	1951	1.36464	1122	0.147257	7006	0.906238	3357	-0.600549	10210
C12orf75	9605.4	1952	2.22151	171	0.0330529	7731	0.909236	3343	-1.74143	14787
AK2	9606.58	1953	0.423693	4786	0.616748	4268	0.91399	3316	1.67855	834
ABCD3	9610.6	1954	1.37438	1100	0.17258	6835	0.822331	3728	1.26223	1702
HINT1	9613.13	1955	0.959538	2280	0.301605	6109	0.893407	3420	-0.629708	10378
DSC3	9613.28	1956	-0.111663	8180	1.32533	1453	0.805221	3821	-0.522381	9833
TIGD1	9613.97	1957	-0.163201	8529	1.12259	2048	1.20073	2179	1.27005	1684
CAPZA2	9615.08	1958	0.935657	2370	0.238029	6465	1.08229	2612	-0.150887	7928
AKIRIN2	9618.07	1959	0.683423	3392	1.10991	2096	-0.315408	9510	1.05643	2320
MTMR1	9618.92	1960	0.475992	4496	0.783576	3428	0.490124	5367	-1.70354	14688
C6orf120	9620.07	1961	0.495342	4392	0.470723	5075	1.1475	2365	1.08745	2211
CPSF2	9621.52	1962	-0.0769682	7974	1.87239	461	0.35836	6034	0.616561	4140
TAF7	9625.44	1963	-0.323056	9580	1.14961	1943	1.67656	885	0.281765	5725
SLC26A3	9625.63	1964	1.12745	1733	0.828335	3214	-0.370908	9778	-0.928626	11867
ETV5	9626.52	1965	1.00044	2137	2.09836	248	-1.69808	14877	0.178651	6204
KCTD1	9626.84	1966	0.129382	6603	1.29233	1532	0.368474	5972	-0.919471	11809
USP21	9630.63	1967	-0.157936	8494	2.0528	286	0.436649	5636	1.7745	706
IL2	9630.84	1968	1.11685	1765	2.02868	304	-1.9682	15315	-0.198852	8162
U2SURP	9632.34	1969	-0.139457	8373	1.46285	1112	0.720199	4232	1.27748	1665
OAS1	9635.15	1970	0.255003	5802	0.511936	4832	1.71632	824	-0.436464	9384
NIN	9635.51	1971	-0.543434	10976	1.93766	384	1.29644	1875	0.147939	6373
TWSG1	9636.3	1972	-0.0572107	7840	0.726011	3695	2.7527	62	0.980386	2584
CBX5	9636.5	1973	2.02418	272	0.114367	7203	0.713215	4268	2.35738	208
RARRES1	9636.61	1974	0.602965	3778	0.536133	4698	0.765678	4005	-0.743219	10961
BCL2A1	9642.21	1975	1.53631	816	0.137193	7065	0.81557	3758	0.438625	4991
POF1B	9643.49	1976	-0.303896	9458	1.58111	874	0.950505	3143	1.1893	1911
ZNF280D	9645.86	1977	-0.338365	9678	2.2694	155	0.72475	4207	-0.27939	8620
E2F8	9648.16	1978	-0.557984	11065	1.48514	1059	1.97279	478	-1.03139	12340
HFM1	9656.93	1979	1.26359	1371	0.82463	3232	-0.48436	10326	-0.172226	8034
MAN2A1	9657.85	1980	0.460358	4582	0.627079	4213	0.806079	3814	1.5619	1021
LGALS2	9658.55	1981	-0.285797	9345	1.0929	2148	1.67368	895	-0.738505	10935
NDST3	9658.6	1982	0.908971	2450	0.935136	2752	-0.355594	9691	-1.93524	15170
RNF4	9659.7	1983	0.865181	2616	0.403104	5482	0.721982	4225	-0.663965	10537
IL22RA2	9660.91	1984	1.28795	1295	0.688302	3912	-0.24435	9141	-0.819063	11326
TM9SF3	9661.39	1985	0.0944215	6844	1.72244	644	0.0938687	7391	0.311199	5580
CEP162	9662.78	1986	-0.264835	9182	1.80932	528	0.718457	4241	0.615792	4147
CD2	9663.39	1987	0.252418	5820	0.675727	3970	1.1096	2503	2.43759	163
CDC42EP4	9665.12	1988	0.440979	4691	0.938425	2744	0.268368	6484	-1.90183	15113
APOC1	9665.46	1989	0.410946	4853	0.42124	5364	1.52372	1233	3.46287	13
CRHBP	9666.31	1990	1.22585	1467	0.31459	6022	0.595325	4862	-1.60826	14452
MYO6	9667.81	1991	-0.0678656	7916	1.63518	775	0.441015	5605	1.29237	1620
SYAP1	9668.09	1992	0.349093	5220	1.16937	1882	0.0965446	7377	0.208805	6057
ZNF527	9668.38	1993	2.11505	217	0.745214	3613	-0.681378	11284	0.766843	3480
RUNX1T1	9669.17	1994	0.548366	4091	0.68611	3925	0.539826	5096	-0.147417	7904
ZNF629	9669.25	1995	0.199915	6152	1.6488	751	-0.0657425	8200	-0.892544	11664
PLCL2	9671.02	1996	1.77472	497	-0.181075	9121	2.11912	336	0.530994	4535
NRDE2	9671.43	1997	0.346151	5242	1.3027	1509	-0.041163	8066	0.365467	5333
HMGCS2	9673.03	1998	1.81408	449	0.348484	5806	0.210512	6758	1.20069	1880
UFC1	9673.82	1999	-0.158689	8496	1.99945	335	0.438719	5622	1.91855	525
IARS1	9673.96	2000	-0.489178	10636	2.25167	167	1.02152	2855	1.11902	2108
GPX2	9676.46	2001	0.0058441	7428	1.05961	2261	0.880433	3480	0.310704	5583
PDHB	9677.1	2002	1.03802	2006	0.274706	6262	0.840053	3645	1.56582	1018
NOL8	9677.14	2003	-0.509022	10751	2.68123	48	1.00514	2923	1.72277	774
TRIM48	9681.77	2004	2.53196	68	1.18827	1824	-1.74064	14951	0.116837	6527
TET2	9683.25	2005	0.239491	5903	0.953089	2682	0.588357	4888	-0.0857643	7586
STAG2	9687.39	2006	0.186638	6245	2.18908	191	-0.252129	9173	0.772042	3457
ORMDL2	9691.26	2007	1.1905	1557	0.172517	6837	0.933501	3219	3.11477	33
PLS1	9692.71	2008	0.857083	2648	0.094542	7321	1.7848	720	1.97663	459
ENO2	9696.4	2009	0.385462	4995	0.502877	4889	1.26271	1997	-1.74089	14785
TNFSF13B	9697.85	2010	0.140112	6528	0.603826	4347	1.71514	825	1.96042	478
RAB31	9704.61	2011	-0.445852	10361	1.50382	1020	1.35746	1677	1.45891	1232
PLEKHA1	9712.15	2012	0.183908	6261	1.18448	1838	0.357039	6043	1.26183	1706
CTSS	9712.3	2013	-0.192412	8718	0.971485	2608	1.6205	1022	1.35311	1462
PABIR2	9715.91	2014	-0.5724	11149	1.89344	440	1.35809	1672	0.765521	3491
OTULIN	9719.56	2015	-0.246229	9055	1.04953	2296	1.55822	1147	-2.26258	15512
HMBS	9723.93	2016	0.386157	4989	0.3866	5580	1.77797	735	0.972911	2620
NCAPD3	9723.99	2017	1.06205	1924	0.182108	6779	1.01914	2863	1.13519	2058
ZCRB1	9725.07	2018	-0.298746	9430	1.64328	760	0.861097	3558	1.10438	2149
BID	9730.41	2019	1.69013	590	0.0206674	7818	1.0315	2811	0.92814	2801
EEA1	9731.16	2020	0.0815469	6921	1.09675	2136	0.650811	4556	0.469182	4831
USP45	9734.04	2021	-0.192848	8723	0.943267	2721	1.70605	840	0.239675	5921
CDK8	9739.84	2022	-0.480604	10575	1.22639	1709	2.51488	116	0.236317	5936
PCBP2	9741.28	2023	0.34963	5216	0.678212	3958	0.863254	3547	1.46875	1209
ABCB7	9741.5	2024	-0.40574	10116	1.90432	427	0.929356	3237	0.715581	3708
C14orf39	9743.44	2025	2.05477	244	0.910221	2861	-1.02011	12829	0.263766	5807
ABI1	9746.13	2026	0.584087	3875	0.257205	6352	1.66914	907	0.491994	4726
WDR44	9746.18	2027	0.330737	5348	1.04595	2309	0.259597	6524	0.107741	6582
NPM3	9747.44	2028	1.28146	1317	0.75895	3547	-0.413187	9974	0.776779	3441
ING1	9747.9	2029	0.93377	2377	0.232564	6497	1.03445	2795	-0.645894	10451
TLCD3A	9748.63	2030	-0.00993026	7516	1.26196	1610	0.618927	4738	0.95148	2713
CDC5L	9751.21	2031	0.879222	2564	0.0997809	7294	1.6245	1005	1.07109	2265
SCML1	9751.51	2032	0.207088	6099	0.47017	5078	2.43249	147	-0.958086	12003
USP9X	9754.85	2033	0.847057	2684	0.383625	5599	0.750843	4085	0.76394	3502
GLUD1	9756.11	2034	-0.0763247	7967	1.64005	769	0.420819	5712	0.0636811	6835
IL22RA1	9757.09	2035	1.93153	352	0.77391	3483	-0.725664	11508	0.695874	3795
PPARGC1B	9759.31	2036	0.984043	2194	0.657718	4068	0.0260268	7733	0.502768	4672
ST7	9760.28	2037	-0.53074	10893	1.39126	1283	1.95015	512	-0.988739	12147
UBAP2	9762.7	2038	0.562745	4020	0.569968	4531	0.723111	4217	1.54502	1058
CLUH	9765.57	2039	0.354906	5177	0.477618	5045	1.39124	1568	0.979611	2586
NUDT9	9773.41	2040	0.224714	5991	2.06578	269	-0.327248	9555	-0.432584	9371
SLC5A6	9775.77	2041	0.677048	3416	0.64075	4155	0.398619	5834	0.243695	5901
EXOC2	9779.9	2042	-0.15211	8451	1.80458	534	0.459944	5509	0.780854	3419
KRTDAP	9781.78	2043	0.443512	4675	2.21645	179	-0.757261	11643	-2.03776	15302
CREM	9782.15	2044	0.189924	6225	0.571486	4526	1.59268	1081	-0.168153	8013
CDC25C	9786.31	2045	0.970466	2243	0.374329	5660	0.630159	4665	0.403596	5138
GNPNAT1	9786.42	2046	0.694396	3342	1.16077	1912	-0.470705	10257	0.298171	5626
XPO5	9788.07	2047	-0.360172	9820	1.14159	1978	1.74325	783	0.981374	2581
RSPH4A	9788.36	2048	0.663213	3483	1.37064	1332	-0.660655	11168	-2.17289	15441
TNFRSF10B	9789.12	2049	0.181399	6278	2.25398	165	-0.288284	9370	-1.29123	13474
POLK	9794.24	2050	-0.031019	7653	1.41755	1214	0.487732	5386	-0.0112757	7193
EIF2A	9795.92	2051	0.0336088	7232	1.44325	1156	0.346795	6108	-0.122671	7779
HSPA2	9797.61	2052	1.59102	732	0.564202	4555	-0.212776	8984	-0.101119	7663
UBN2	9799.55	2053	-0.465345	10478	1.43547	1174	1.44866	1395	0.394203	5186
MRPL35	9799.95	2054	-0.113422	8191	1.42484	1198	0.631944	4651	0.455837	4898
KRBOX5	9800.81	2055	1.14406	1683	0.32976	5930	0.566694	4984	0.96058	2670
NSMAF	9801.34	2056	0.028961	7269	1.25572	1628	0.527453	5161	-0.567848	10044
MYL2	9801.59	2057	2.0477	250	1.19127	1815	-1.73471	14935	-1.22434	13188
DCUN1D5	9808.37	2058	1.46772	941	0.0276534	7775	1.10105	2536	1.31199	1569
RNF170	9809.92	2059	0.125953	6621	1.05517	2279	0.594772	4866	0.458457	4885
NAF1	9810.12	2060	-0.704614	11841	2.38267	115	1.42259	1476	0.0880579	6700
DNTTIP2	9812.04	2061	0.651513	3544	0.4975	4925	0.718101	4244	1.03309	2406
NUP214	9814.15	2062	1.34669	1160	0.318542	5995	0.435572	5640	1.83888	603
RIMS2	9815.66	2063	0.200662	6146	2.81445	31	-0.390169	9868	0.569326	4357
HSPBAP1	9817.58	2064	-0.0551851	7823	1.234	1682	0.709823	4289	-0.202733	8180
FNDC1	9819.77	2065	0.00276906	7448	0.735491	3657	1.60691	1052	-0.707406	10778
TCP11L2	9821.02	2066	0.14373	6507	2.82337	29	-0.286638	9361	-0.377151	9101
PEX11B	9825.39	2067	0.438262	4705	0.331283	5919	1.80385	690	-0.528725	9861
ELP1	9825.51	2068	0.720464	3236	0.442086	5227	0.740107	4136	0.921284	2831
ANKFY1	9831.04	2069	0.239365	5904	2.10379	246	-0.382966	9835	0.366048	5329
MTRES1	9831.75	2070	1.3285	1208	0.0569181	7582	1.09537	2565	0.24356	5902
HOPX	9832.21	2071	0.93362	2378	0.694076	3879	-0.0219446	7969	1.91423	531
FASTKD1	9834.15	2072	0.463545	4562	0.728004	3688	0.524494	5186	-0.335218	8907
MORC3	9839.69	2073	0.334769	5321	0.875018	3004	0.483165	5411	0.406642	5128
SHPRH	9850.69	2074	0.361404	5137	1.53805	956	-0.34236	9620	0.271059	5769
SLC9B1	9853.08	2075	1.27038	1351	1.41512	1221	-1.56195	14582	-0.794766	11206
EXOSC8	9854.19	2076	0.086199	6893	1.10846	2100	0.584371	4901	0.546727	4464
RAB5A	9854.36	2077	-0.0259804	7619	1.40923	1235	0.45984	5510	0.512618	4630
PSMC3IP	9855.27	2078	1.38103	1085	-0.128849	8766	1.94261	520	-0.399098	9206
SMC6	9855.36	2079	0.141041	6524	0.509446	4849	2.37326	171	0.455539	4903
SKA3	9855.39	2080	0.44631	4659	1.39715	1263	-0.36358	9731	0.324893	5515
MRPL14	9856.53	2081	3.34356	7	0.0453946	7652	0.724081	4212	0.0140915	7073
MSH6	9858.08	2082	1.92295	359	-0.169231	9045	1.61074	1039	0.375463	5280
MAPK8	9858.76	2083	1.51023	867	0.856737	3078	-0.775487	11735	0.038748	6956
NUFIP1	9860.17	2084	0.0453161	7142	1.74431	614	0.0921035	7399	1.02169	2445
BMP3	9862.02	2085	0.416958	4821	0.836464	3175	0.393864	5848	1.08052	2236
PUS7L	9865.27	2086	-0.545315	10990	1.38207	1306	1.93506	529	2.22365	289
ICMT	9867.78	2087	0.526817	4213	0.524814	4759	0.82786	3703	0.559192	4399
RNF138	9872.45	2088	1.26049	1378	0.334281	5901	0.439444	5617	0.00531005	7115
TMIGD3	9872.7	2089	0.385784	4994	0.372978	5666	1.70047	848	-0.947811	11957
TEX2	9873	2090	-0.392807	10028	1.82771	511	0.886378	3455	-0.655702	10489
LEMD3	9873.38	2091	0.173352	6338	0.880258	2986	0.759605	4042	2.32624	228
CYRIA	9874.66	2092	2.68691	44	0.341031	5856	0.0458071	7633	2.21754	295
EFHC2	9877.82	2093	0.392761	4957	1.75063	605	-0.54063	10604	-0.440902	9414
PHTF1	9889.81	2094	0.112306	6721	1.55875	915	0.0755303	7487	0.801792	3334
HOATZ	9890.42	2095	0.0331724	7236	2.05458	281	-0.0203142	7959	-1.06081	12463
TMEM185A	9892.98	2096	0.694288	3343	1.33261	1433	-0.69711	11377	-0.0971001	7640
PAX3	9894.7	2097	1.47829	920	1.26163	1612	-1.54404	14535	-0.548174	9947
EPB41L4B	9896.88	2098	0.225155	5988	1.19022	1816	0.199132	6833	0.311825	5576
PPEF1	9906.32	2099	0.990319	2174	1.32362	1457	-1.07061	13044	-0.477653	9605
HTR1D	9907.95	2100	2.70717	39	0.584942	4453	-0.496896	10391	-0.62106	10331
ZFP57	9910.45	2101	0.263052	5745	0.800902	3340	0.709485	4291	-1.85309	15025
PAICS	9913.12	2102	1.08346	1867	0.303473	6101	0.641567	4606	0.562636	4379
KCNS3	9915.48	2103	0.599602	3798	0.695535	3870	0.348757	6096	1.40088	1357
QRSL1	9915.67	2104	-0.394609	10043	1.3334	1430	1.33578	1755	1.1638	1986
C1orf198	9917.94	2105	0.439024	4702	0.693022	3884	0.612709	4769	0.391082	5203
USP44	9929.53	2106	0.879015	2566	1.02613	2393	-0.567281	10730	0.414987	5097
PRSS3	9932.12	2107	1.41336	1025	0.0701441	7495	0.940883	3188	1.31101	1573
MIPEP	9934.4	2108	1.37316	1103	0.506009	4868	-0.0491471	8111	-0.0297504	7302
BATF3	9934.64	2109	0.933492	2379	0.173511	6830	1.10762	2512	-0.839186	11426
GPR137B	9935.65	2110	0.153487	6458	1.20582	1771	0.303899	6315	0.743484	3589
POLR3C	9936.71	2111	-0.871706	12672	2.38177	116	1.94563	517	0.223824	5992
ANO1	9936.83	2112	0.0223403	7303	1.70852	668	0.129658	7210	-0.0450182	7383
ZNF764	9936.94	2113	-0.399345	10068	1.86916	467	0.851333	3604	-0.672296	10590
MIB1	9939.42	2114	0.606729	3759	0.500665	4906	0.723614	4214	0.367144	5324
LRPPRC	9940.08	2115	0.16975	6363	0.744384	3615	1.00428	2929	1.21987	1825
KIF21A	9943.34	2116	-0.351285	9761	1.41624	1217	1.07822	2623	-0.911191	11756
ACTR6	9944.06	2117	-0.305948	9474	1.28129	1563	1.14484	2376	0.667207	3924
ZNF260	9946.12	2118	-0.0589473	7854	0.774066	3481	1.60852	1045	2.36948	200
SNRPF	9952.21	2119	1.38501	1074	0.287459	6189	0.43273	5657	0.60208	4203
SYNGR2	9952.22	2120	0.743474	3120	0.220343	6570	1.26981	1974	0.913052	2858
FBXO33	9955.96	2121	-0.339514	9684	2.00199	329	0.671404	4459	-0.697484	10734
LIPA	9957.8	2122	-0.314335	9525	1.32958	1437	1.09439	2570	1.92764	517
STIM2	9958.62	2123	-0.36025	9821	1.03286	2365	2.08395	367	1.5892	978
PRPF40A	9961.05	2124	-0.508972	10750	1.57698	883	1.29948	1869	0.318518	5545
ZBTB24	9961.62	2125	-0.584222	11208	1.39093	1284	2.01354	441	0.164025	6287
EDNRA	9961.66	2126	0.672753	3433	0.745919	3607	0.128935	7215	-0.334435	8901
RRAGD	9964.12	2127	0.706942	3294	0.501393	4900	0.575695	4944	-1.87845	15078
LINGO2	9964.77	2128	1.56654	763	0.647537	4114	-0.440935	10104	-1.03322	12347
C11orf1	9965.13	2129	0.177766	6307	0.928255	2780	0.631277	4657	1.3256	1526
PPP1R12A	9967.1	2130	-0.122191	8259	1.21941	1729	0.79669	3856	0.21133	6045
UBE2R2	9967.7	2131	0.987315	2184	0.217479	6585	0.91266	3326	0.984471	2568
GRAMD1B	9967.98	2132	1.53315	818	0.13926	7053	0.684029	4402	0.282861	5716
FAM98C	9972.3	2133	0.544862	4114	1.04071	2329	-0.158257	8700	0.751133	3557
AOPEP	9972.61	2134	0.200486	6147	1.27679	1574	0.129366	7212	-1.77058	14861
NOL9	9977.13	2135	0.698159	3329	1.48432	1063	-0.896834	12267	1.69383	807
ITCH	9977.81	2136	-0.263208	9174	1.13209	2015	1.25824	2008	1.46564	1217
FAP	9984.59	2137	0.626904	3661	0.444919	5213	0.796791	3854	-0.252972	8475
HERC6	9986.06	2138	-0.543562	10977	1.46181	1116	1.55941	1143	-1.39819	13841
SH3TC2	9988.96	2139	0.897487	2493	1.29263	1530	-0.969683	12602	1.75097	730
KATNAL2	9989.04	2140	1.06223	1923	0.667521	4019	-0.149304	8658	-0.615156	10291
TRIAP1	9989.13	2141	1.21501	1490	0.0503278	7625	1.14369	2377	0.812848	3281
RAP2B	9989.64	2142	0.238114	5917	0.897776	2911	0.557212	5016	-0.0945121	7624
WDR1	9989.92	2143	0.546685	4101	0.801777	3337	0.201399	6822	1.24525	1748
SUMO3	9990.52	2144	1.46775	940	0.0245411	7795	1.02342	2848	1.39944	1359
DHX15	9992.1	2145	0.231007	5955	0.454897	5153	1.81732	672	1.05309	2334
TTN	9992.4	2146	0.372125	5081	0.969511	2616	0.205889	6793	-0.312076	8783
SMAD1	9993.06	2147	0.0374893	7202	1.56013	910	0.169499	7000	-0.534471	9891
VSIG1	9993.26	2148	0.289123	5607	0.640295	4156	0.964794	3086	0.172588	6244
ATP13A2	9994.2	2149	0.487295	4434	1.11367	2081	-0.168582	8755	1.17919	1940
EIF2S1	9994.99	2150	-0.277525	9282	1.52086	989	0.79842	3850	0.148349	6369
OAT	10001	2151	-0.363139	9836	2.29488	142	0.626534	4684	-1.18712	13016
APC	10003.1	2152	-0.0231179	7597	0.723284	3716	1.59494	1075	-0.457387	9504
CCT5	10003.1	2153	-0.232585	8960	0.934261	2753	1.64721	952	-0.15331	7940
PLK1	10003.9	2154	2.46727	90	-0.0169628	8047	0.846019	3618	0.694732	3801
FZD6	10004	2155	-0.38024	9942	1.66972	723	0.892205	3424	1.14159	2045
IGSF10	10004.7	2156	0.182672	6267	1.45933	1123	-0.0214377	7964	-1.53389	14262
PRDM1	10005.1	2157	0.374666	5059	0.401717	5493	1.47657	1339	0.574157	4340
SMPDL3A	10008.7	2158	0.176044	6319	0.780593	3450	0.889715	3440	-0.932946	11883
BCLAF1	10009.4	2159	0.316225	5452	0.606206	4326	0.984373	3015	0.783312	3405
VSIG10	10010.8	2160	0.332236	5334	1.11314	2084	0.0767649	7482	2.05848	387
RPL30	10012.1	2161	-0.0522673	7799	1.12379	2045	0.766599	4001	1.05328	2333
DNAJA1	10018.2	2162	-0.443379	10349	1.34369	1410	1.39885	1548	2.00353	436
LRRC40	10018.4	2163	1.70239	570	0.325837	5950	0.175057	6969	0.882728	2979
GUF1	10020.2	2164	0.200293	6149	0.843262	3139	0.706916	4303	0.133732	6447
PRMT3	10025.8	2165	-0.423367	10227	1.61951	800	1.00815	2907	-0.470077	9570
HBS1L	10027.1	2166	0.47992	4478	0.669169	4008	0.546932	5064	0.621555	4121
TSPYL1	10027.9	2167	-0.0745699	7958	1.37247	1329	0.526046	5173	0.534837	4517
DUSP10	10028.8	2168	0.671157	3443	0.724017	3711	0.145392	7130	-1.29345	13481
HNRNPLL	10031.8	2169	0.0765762	6954	1.26489	1603	0.347129	6105	0.772324	3455
FUNDC2	10032.6	2170	-0.0978417	8095	1.45455	1137	0.4925	5352	-0.984192	12126
SENP2	10033.2	2171	-0.0715677	7938	1.53175	964	0.381812	5911	0.566916	4364
CCDC150	10036	2172	0.836237	2724	0.326418	5945	0.787578	3903	-0.764322	11063
PHF7	10037.2	2173	0.803137	2867	0.818252	3257	-0.184499	8847	-1.57238	14365
ACTR10	10037.3	2174	-0.245101	9046	2.65374	50	0.353314	6070	0.95176	2711
RXYLT1	10039.8	2175	0.372266	5078	1.04605	2308	0.0777666	7478	0.951345	2714
NCK2	10040.1	2176	0.30135	5551	0.727944	3689	0.735473	4151	-1.76612	14852
GRAMD2B	10041.2	2177	0.957027	2289	0.227055	6524	0.891157	3432	2.3955	186
TCF20	10042.3	2178	1.42127	1016	0.829849	3203	-0.754869	11632	-1.71321	14715
RANBP3L	10044.8	2179	0.772821	2996	0.492607	4952	0.479045	5429	-2.56318	15671
CRYBG2	10046.7	2180	0.699304	3322	0.571947	4525	0.408118	5780	1.37591	1406
HEATR5A	10046.9	2181	1.69725	580	0.759643	3542	-0.752905	11621	1.11205	2126
ANKS1A	10048.7	2182	0.716033	3253	0.149888	6986	1.55057	1170	2.06061	385
OR2L13	10048.7	2183	0.476216	4494	1.07069	2214	-0.12319	8518	-1.19588	13052
NDUFS2	10054	2184	0.469748	4531	2.18009	200	-0.910481	12332	1.7786	701
PSMD1	10054.6	2185	1.85523	413	0.234664	6481	0.316729	6248	0.846113	3115
GPRIN2	10058	2186	1.62523	667	0.947158	2709	-1.08715	13112	-0.743437	10962
TBX20	10061.4	2187	0.456578	4603	0.845728	3122	0.235077	6646	-1.01454	12272
ZBTB34	10063.8	2188	1.13144	1722	0.357411	5760	0.412695	5757	-0.0406489	7351
PRKAR2A	10067.6	2189	0.816355	2815	0.0963401	7310	1.53227	1218	1.30257	1592
GPR183	10067.7	2190	-0.271319	9232	1.09228	2152	1.31119	1834	1.46538	1218
WDR48	10069.1	2191	0.884408	2542	0.500731	4905	0.323459	6221	0.722935	3675
ULBP2	10069.6	2192	0.589348	3853	0.271107	6279	1.35285	1698	-0.924107	11839
CNGA4	10070.9	2193	1.40305	1043	0.628696	4207	-0.362887	9725	-1.43223	13973
PDCL	10071.1	2194	0.66731	3457	0.763075	3524	0.0627045	7549	0.0928392	6673
GCM1	10071.9	2195	3.19698	11	0.582001	4471	-0.563903	10711	-2.15635	15423
IL13RA2	10080.8	2196	2.24749	161	-0.12374	8735	1.15319	2345	-1.61124	14468
NRCAM	10080.8	2197	1.00838	2109	1.4996	1032	-1.44529	14286	-0.381254	9117
BRD7	10083.8	2198	-0.731219	11985	1.75461	595	1.68522	873	0.120558	6512
ATF7IP	10085.8	2199	-0.884008	12731	2.44137	100	1.76957	748	0.644932	4021
CEPT1	10086.6	2200	0.0384022	7192	1.22871	1704	0.429732	5673	2.34511	218
LMNB1	10087.5	2201	1.13113	1723	-0.123605	8733	2.5476	107	1.15088	2017
ACKR3	10087.6	2202	0.331146	5343	0.967247	2627	0.250637	6576	0.330894	5489
FAM9B	10087.7	2203	0.803091	2869	0.56968	4533	0.26596	6497	-0.694389	10715
CDH18	10092.6	2204	0.86946	2598	0.591791	4409	0.144193	7135	-1.56499	14348
DHX40	10095.3	2205	-0.113307	8188	0.912578	2850	1.24014	2057	0.0391713	6952
PPIA	10095.5	2206	0.890892	2526	0.515771	4814	0.271544	6469	-0.59196	10181
PTAR1	10096.3	2207	-0.401996	10085	1.10909	2099	1.76089	759	1.05375	2332
ZNF224	10096.6	2208	0.644657	3579	0.657575	4071	0.29244	6374	0.890669	2942
CMPK2	10097.2	2209	-0.109048	8163	0.707047	3808	2.22261	262	-1.34062	13646
TMEM135	10099.6	2210	0.094958	6841	0.940541	2735	0.720727	4230	1.50534	1132
ASCC2	10100.5	2211	1.77449	498	0.0742429	7470	0.703208	4319	1.54551	1057
ASPHD1	10100.5	2212	-0.0531266	7804	0.941647	2729	1.02204	2853	-0.590663	10170
FAM189B	10102.6	2213	0.612215	3729	0.52689	4754	0.595344	4861	-0.644441	10442
C1orf109	10105.2	2214	0.654152	3533	0.806182	3317	-0.00674032	7901	0.542387	4479
SWT1	10107.4	2215	0.0827351	6915	0.985739	2535	0.657573	4521	-0.198101	8158
XRN1	10108.1	2216	-0.338737	9681	1.40622	1241	0.986827	3008	0.957574	2686
EDRF1	10114.5	2217	-0.0261801	7623	2.57836	63	-0.0719965	8247	1.02133	2448
AP4S1	10122.5	2218	0.728756	3191	0.836115	3179	-0.15731	8692	0.977965	2597
LAMC1	10125.8	2219	0.981578	2205	0.66032	4056	-0.107778	8442	-0.415106	9284
RBIS	10127.1	2220	-0.372815	9902	1.57169	893	0.899012	3392	1.2577	1719
STOX1	10127.9	2221	0.687701	3371	4.04776	1	-1.54112	14529	-0.865723	11540
S100A8	10128.2	2222	0.367206	5111	0.929844	2772	0.223026	6711	0.230549	5961
INIP	10128.9	2223	0.979468	2209	-0.0252742	8099	1.79585	699	0.49528	4703
CWC22	10129.8	2224	-0.349186	9745	1.28907	1545	1.14487	2375	-0.450151	9455
GSDMC	10132.1	2225	1.55394	783	0.206262	6654	0.455421	5531	-0.233006	8353
GDAP2	10132.4	2226	0.175693	6322	0.638673	4164	1.16516	2305	0.772245	3456
VPS45	10132.9	2227	-0.0100729	7517	0.669095	4009	1.68242	878	0.570917	4351
ATP8B4	10139.5	2228	0.0999408	6810	0.727069	3690	1.10484	2522	-0.375215	9090
PIGN	10141.8	2229	-0.095437	8085	1.32198	1461	0.573498	4955	0.966785	2649
FASTKD2	10142.8	2230	1.58027	744	0.802761	3332	-0.828427	11970	0.963735	2663
MMP9	10144.4	2231	1.31608	1245	0.441678	5232	0.0508529	7611	0.586041	4277
FAM204A	10144.4	2232	0.112104	6725	0.991656	2509	0.582039	4916	-0.0770314	7534
EDA2R	10147.4	2233	1.11197	1780	0.828939	3208	-0.565172	10721	-0.383081	9125
TCAIM	10147.5	2234	0.835178	2729	0.410047	5434	0.541671	5088	0.606424	4186
APOBEC4	10147.8	2235	0.867689	2605	1.58817	864	-1.35414	14020	0.097019	6649
BZW1	10148.2	2236	1.16195	1625	0.021241	7815	1.21941	2123	1.06905	2271
SLC4A7	10148.6	2237	0.43494	4723	0.575959	4503	0.767973	3995	0.935994	2771
MFSD9	10150.1	2238	0.308991	5502	0.372828	5667	1.8378	644	0.771581	3459
TAS2R8	10153.1	2239	1.13703	1705	1.47665	1073	-1.72986	14929	-0.525369	9844
SLC35F5	10153.4	2240	-0.14838	8434	0.864095	3048	1.43494	1434	0.529775	4542
COG3	10156.5	2241	0.67812	3411	0.626129	4222	0.277354	6442	-0.0255106	7284
RFWD3	10158.9	2242	0.202957	6128	0.402443	5486	2.55266	104	0.546399	4465
SLC30A6	10162.2	2243	0.174925	6326	0.435452	5267	2.25644	244	1.94109	505
PIPOX	10163.6	2244	0.773303	2992	0.217272	6586	1.10184	2533	0.340473	5446
MDM2	10169.8	2245	0.37674	5044	0.862343	3062	0.300339	6332	2.35348	212
TERF2	10171.1	2246	0.0843555	6908	0.948796	2699	0.700509	4339	-0.267772	8565
CCDC89	10171.2	2247	0.0328376	7237	1.52245	984	0.14158	7149	-1.38524	13799
SPRR1B	10172.9	2248	-0.100261	8108	2.74299	41	0.0334329	7701	0.709874	3727
UBA3	10173.1	2249	0.815581	2820	0.0402349	7689	1.80482	687	1.61188	930
PPIL4	10175.4	2250	1.219	1483	0.121116	7155	0.840172	3644	0.656349	3970
POLR3K	10175.8	2251	1.40789	1033	-0.000700652	7941	1.03641	2789	1.10787	2138
TMEM241	10177.5	2253	1.26414	1369	0.528423	4742	-0.105269	8434	-0.407906	9246
BCL9	10177.5	2252	-0.134047	8331	1.37254	1327	0.580559	4925	-0.871905	11569
RAB3GAP2	10181.1	2254	0.258798	5781	0.557575	4585	1.1451	2373	0.883666	2971
ZBTB11	10184	2255	-0.280785	9309	1.42468	1200	0.813059	3769	1.48399	1180
MCM6	10185	2256	0.689283	3364	0.739262	3639	0.0380649	7681	0.134683	6441
SYNJ2	10186.9	2257	1.02834	2038	-0.050478	8276	1.78529	718	0.145139	6385
SLC39A2	10188.6	2258	1.31158	1255	1.36829	1337	-1.85407	15141	2.15864	323
NABP1	10189.1	2259	0.758981	3058	0.655186	4081	0.116098	7284	-1.60259	14440
PPOX	10189.2	2260	0.506146	4332	1.65676	741	-0.798783	11842	1.97008	466
NMNAT1	10194.1	2261	1.33403	1192	1.29246	1531	-1.69309	14871	1.48131	1189
RGS22	10196.7	2262	1.7806	490	0.952858	2684	-1.24194	13681	-0.90309	11716
TRIM28	10196.8	2263	0.111485	6728	0.725761	3700	1.05159	2731	1.0853	2220
NKAP	10198.1	2264	-0.0450633	7757	1.17522	1870	0.614921	4753	1.27837	1662
NUDT21	10198.6	2265	-0.0542995	7817	1.23704	1677	0.553384	5037	1.0468	2354
NBN	10199.4	2266	0.0845558	6907	1.4063	1240	0.134671	7189	1.71898	777
SNX13	10203.7	2267	-0.428746	10265	1.32561	1452	1.27914	1944	0.953059	2704
FRA10AC1	10207.9	2268	-0.0330533	7665	1.95215	377	0.0214693	7764	2.53196	132
TMEM117	10208.2	2269	-0.23417	8969	1.11003	2095	1.08859	2592	0.834041	3175
CIP2A	10210.8	2270	0.10463	6777	1.64209	763	-0.0825025	8312	-0.0779927	7543
TUBE1	10213.7	2271	-0.320186	9562	1.22606	1711	1.11297	2482	0.383506	5232
FSHR	10214.6	2272	1.46574	944	0.199026	6683	0.485607	5401	-0.683486	10653
SNX9	10222.2	2273	0.270494	5705	1.34393	1409	-0.147108	8644	0.0759961	6759
ANP32E	10225.5	2274	1.25146	1406	-0.0352729	8156	1.28078	1934	0.143845	6394
PAPSS2	10229.3	2275	0.863789	2622	0.0741058	7473	1.41691	1494	-0.664332	10542
KRT23	10229.7	2276	1.44678	974	0.436562	5260	-0.0492475	8112	1.12619	2093
IPPK	10230.6	2277	0.232478	5949	0.782288	3438	0.680821	4422	-0.093064	7616
NSD3	10233.2	2278	-0.133869	8328	0.728025	3687	1.94731	516	-1.08126	12554
USP29	10234.7	2279	0.858059	2642	0.678917	3953	-0.0676703	8217	-0.474029	9590
PPP2R2C	10235.7	2280	1.15938	1631	1.1461	1956	-1.18884	13503	-0.125868	7790
PERP	10236.3	2281	0.481165	4473	0.726623	3692	0.351046	6077	0.673131	3900
FAM98B	10239.3	2282	-0.766973	12171	2.4462	97	1.3052	1856	0.645402	4020
ARID1A	10240.5	2283	0.146928	6489	0.685394	3927	1.05261	2725	2.1862	306
GTF2H1	10242.1	2284	-0.879077	12704	3.19168	13	1.51447	1253	-1.33321	13626
GON7	10242.5	2285	-0.0668027	7906	1.21289	1753	0.597678	4847	-0.814914	11304
GGCT	10242.9	2286	-0.0309161	7652	0.809271	3305	1.18321	2242	2.66222	96
TMEM208	10243.9	2287	2.05175	246	0.51015	4846	-0.41441	9983	0.121241	6504
RFC2	10245	2288	2.12753	213	0.184456	6760	0.293342	6367	-0.772831	11102
DIO1	10246.5	2289	0.790712	2921	1.12717	2033	-0.727563	11514	0.791616	3368
SIRPA	10249.6	2290	0.15461	6451	0.473264	5069	1.86656	610	-0.390373	9164
SLF2	10250	2291	-0.0211973	7590	2.87068	25	-0.143544	8627	0.247047	5881
CST6	10250.5	2292	0.363186	5127	0.756663	3560	0.483131	5413	2.56029	120
RPP38	10251.8	2293	1.7686	508	0.0803774	7429	0.628	4673	1.06545	2283
TSN	10254.2	2294	0.479851	4480	0.179818	6791	2.38435	166	0.0231139	7040
CENPW	10257.4	2295	2.41102	109	-0.0983486	8578	0.972628	3059	0.706205	3745
LYRM7	10259	2296	0.0992376	6816	0.924127	2802	0.674526	4443	1.11875	2109
ZNF180	10259	2297	1.59586	721	-0.125748	8746	1.30461	1857	-0.730917	10897
OR1E1	10260.5	2298	0.97152	2241	0.89976	2900	-0.591508	10862	-1.64027	14549
ACOD1	10261.9	2299	0.0623972	7047	0.910443	2860	0.765723	4004	-0.372103	9076
TMEM50A	10264.9	2300	0.34101	5279	0.336227	5894	1.76646	751	0.952292	2707
LONRF1	10265	2301	0.568221	3974	0.569134	4539	0.51356	5230	-1.25735	13334
GYPA	10268.8	2302	2.16037	193	0.67557	3971	-0.783871	11783	-0.683261	10650
CPT1A	10269.9	2303	1.38506	1073	0.15465	6956	0.606969	4798	0.90025	2904
FAM13A	10273.6	2304	0.94525	2331	0.893916	2922	-0.564346	10715	0.367926	5320
MYBPC2	10273.7	2305	1.55749	775	0.710199	3791	-0.684676	11297	-0.767756	11081
CAMSAP2	10274.4	2306	0.546073	4103	0.404099	5472	0.921784	3275	0.347626	5413
BSDC1	10276.1	2307	-0.04096	7726	0.895842	2917	1.00163	2942	0.596829	4222
PKP1	10276.6	2308	1.04136	1996	0.561292	4568	-0.0385312	8052	-0.420857	9313
INTS5	10277.8	2309	0.845868	2690	0.785067	3418	-0.266053	9255	-0.447112	9438
DOCK11	10278.4	2310	-0.48436	10609	2.365	125	0.740472	4132	0.654969	3975
EDDM3B	10279.8	2311	0.743057	3122	0.854897	3086	-0.26926	9271	-0.394916	9190
ASPHD2	10280.1	2312	2.61563	53	0.276973	6251	0.044662	7640	0.496692	4696
CCL5	10280.7	2313	-0.451089	10404	1.64408	758	0.933309	3220	2.24736	277
ATP11A	10282.2	2314	-0.315121	9532	0.983682	2544	1.60311	1061	0.627893	4089
AK9	10283.9	2315	1.11777	1762	0.431876	5292	0.167033	7017	-0.668717	10566
ZMYM1	10288.5	2316	-0.151976	8449	1.32506	1454	0.621566	4724	0.502306	4676
SYTL4	10291	2317	1.37191	1108	-0.197358	9235	2.02725	423	-0.808769	11278
CEMIP2	10291	2318	0.741303	3134	0.011268	7871	2.54457	111	2.80945	61
GPX8	10293.9	2319	-0.497922	10685	1.28507	1551	1.48353	1321	-0.999919	12200
DIAPH1	10298.6	2320	1.31759	1240	-0.0162883	8042	1.10203	2532	0.717786	3697
COPS2	10299.2	2321	-0.622635	11404	1.52786	970	1.44584	1406	0.315897	5558
VANGL1	10301.2	2322	1.13493	1712	0.0923151	7339	0.938345	3202	0.709118	3733
TP53BP1	10302.7	2323	0.170696	6353	1.01846	2414	0.375072	5938	0.0955228	6660
MACO1	10302.8	2324	2.10894	220	-0.243011	9523	1.54886	1176	0.958811	2680
ARHGEF11	10303.4	2325	1.41684	1021	-0.209757	9312	2.02609	425	-1.20239	13086
TMED2	10305.3	2326	0.204024	6115	0.551922	4624	1.24085	2054	0.820308	3243
RAB1A	10306.4	2327	0.35256	5196	0.422184	5359	1.26948	1975	0.81193	3287
TNFRSF1A	10306.9	2328	0.264834	5735	1.06467	2247	0.139926	7158	-0.765008	11069
ACTR1A	10308.3	2329	0.831696	2745	0.298777	6119	0.756377	4061	1.00347	2513
NENF	10308.5	2330	1.14079	1694	0.984051	2540	-0.931998	12433	0.0562731	6869
TAF1D	10309	2331	0.0510115	7108	1.09234	2151	0.490309	5364	1.50861	1125
OTULINL	10309.2	2332	0.0509781	7109	0.855716	3084	0.857073	3576	-1.46556	14077
BUD13	10311.8	2333	1.77041	506	-0.195881	9225	1.47036	1351	0.52186	4578
PDE6D	10314.5	2334	0.505484	4334	0.921228	2815	-0.0484921	8107	1.48601	1177
SDHB	10315.7	2335	0.0160196	7356	2.08187	255	-0.148369	8650	0.965392	2657
TUBGCP2	10316.6	2336	1.01316	2092	1.6101	818	-1.87969	15172	0.814399	3270
BMP8A	10316.9	2337	1.14495	1680	1.1455	1959	-1.20893	13582	-0.797524	11221
SEC62	10319.8	2338	-0.472941	10521	1.22148	1725	1.50656	1274	0.522857	4573
POLR2K	10323	2339	0.249872	5843	0.338361	5879	2.69544	77	0.748854	3569
DCP2	10326.3	2340	0.0576684	7073	0.690527	3900	1.22796	2098	0.682561	3855
CDKN2AIPNL	10328.8	2341	0.261026	5759	0.642838	4141	0.86512	3538	0.469712	4830
BECN1	10332.2	2342	0.753888	3072	0.212694	6617	1.06478	2681	-0.525254	9843
POLQ	10332.5	2343	2.49949	75	0.209896	6633	0.173584	6977	0.933204	2781
EIF4E2	10333.9	2344	0.207701	6095	0.808031	3308	0.631224	4658	0.689842	3825
KRT31	10334.5	2345	1.06861	1902	0.613098	4292	-0.181248	8827	0.509357	4644
CD1B	10335.2	2346	2.38464	115	0.0476753	7641	0.564068	4994	-0.858314	11511
CNIH3	10337.2	2347	1.80059	463	0.192867	6717	0.313285	6265	0.265085	5800
TMEM14C	10337.3	2348	0.606635	3760	0.345225	5830	0.937236	3205	0.226324	5982
PTPRJ	10338.1	2349	-0.318332	9551	0.885421	2960	2.10864	344	0.838464	3149
RNF6	10340.5	2350	-0.810265	12382	1.81817	518	1.6544	939	-1.022	12306
CASR	10340.7	2351	0.712671	3267	1.05773	2269	-0.569992	10743	-1.25449	13319
ERLIN1	10341.9	2352	2.32887	128	-0.206819	9291	1.31257	1828	1.70134	797
NFE2L3	10342.9	2353	1.16247	1622	-0.152947	8922	2.06688	380	-0.310861	8780
RGMB	10343.2	2354	0.209588	6084	0.50383	4880	1.3563	1681	-1.22642	13197
FANCC	10343.8	2355	0.721945	3229	2.03044	302	-1.55825	14571	-1.01609	12274
MPRIP	10344.2	2356	0.349693	5215	0.384146	5596	1.39261	1566	-0.324236	8852
GIPC2	10344.3	2357	-0.361275	9825	1.48057	1070	0.856395	3580	-0.318447	8822
POLR3A	10348.4	2358	1.59014	733	0.943085	2723	-1.19832	13546	0.243552	5903
WDR49	10349.9	2359	0.270887	5703	1.46742	1097	-0.311174	9489	-0.801078	11244
PDS5B	10353.1	2360	0.105677	6770	1.06763	2229	0.406563	5787	-1.18596	13009
H3C1	10354.3	2361	0.27919	5655	1.92873	392	-0.602076	10917	-0.11999	7767
DCTN4	10355.1	2362	-0.249209	9074	1.18755	1828	0.929732	3233	-0.013153	7202
CYC1	10358.9	2363	0.480013	4477	0.317458	6003	1.29562	1880	0.330778	5490
MAP3K8	10361.6	2364	0.782368	2952	1.63606	774	-1.3855	14101	0.897147	2917
OR52D1	10363.4	2365	1.53888	811	0.522952	4773	-0.321796	9536	-0.0462623	7388
ZNHIT2	10365.7	2366	0.70944	3284	0.956972	2666	-0.418841	10006	0.720506	3681
CENPN	10369.1	2367	0.269444	5710	0.403863	5476	1.56444	1129	0.631249	4074
FEZ2	10371.5	2368	0.591242	3845	0.631076	4193	0.309245	6283	0.035892	6974
TIPIN	10376.7	2369	2.70458	40	-0.242687	9520	1.38851	1583	-0.515258	9794
SLC9A3R1	10377.5	2370	0.477905	4486	0.381519	5619	1.07456	2638	0.370145	5307
PPID	10377.7	2371	-0.422355	10221	1.63938	770	0.839918	3647	-0.133328	7826
EPC1	10378.4	2372	-0.303005	9453	1.13074	2021	1.14846	2361	0.66823	3919
DCUN1D2	10382.9	2373	0.0530423	7098	1.17013	1879	0.357606	6041	0.455643	4900
KHSRP	10383.5	2374	-0.469328	10504	2.45645	91	0.652372	4550	-0.925117	11847
PKN2	10384.2	2375	0.397482	4925	0.444487	5215	1.03576	2791	1.00193	2525
RNF17	10386.5	2376	2.47134	86	0.738023	3643	-1.01136	12791	-1.41437	13896
C12orf50	10388	2377	0.0255767	7288	1.05921	2262	0.551358	5043	0.296081	5639
CDS1	10388.3	2378	-0.236452	8985	1.26912	1590	0.791078	3881	1.54321	1059
DNAJC16	10392	2379	0.203826	6116	0.718014	3745	0.787584	3902	2.15987	322
ODAD4	10392.4	2380	0.928397	2388	0.287586	6186	0.641241	4609	-0.747939	10988
ELAVL2	10394.7	2381	3.15146	14	0.143213	7031	0.282722	6422	1.13573	2055
CERS2	10395.6	2382	0.564031	4005	1.70979	667	-1.02422	12851	1.70148	796
CLDN20	10395.7	2383	1.77121	504	0.304912	6094	0.071312	7511	-0.960885	12017
CTAGE1	10396	2384	-0.0157406	7553	1.32876	1440	0.316163	6250	-0.254906	8485
SMCHD1	10403.4	2385	-0.404323	10105	1.74772	610	0.732657	4170	1.37817	1402
VTI1B	10403.9	2386	-0.219169	8879	1.09411	2146	0.989774	2999	-0.888749	11647
TAAR1	10405	2387	0.338383	5293	1.24037	1670	-0.234221	9089	-1.17913	12974
WASHC4	10407.8	2388	-0.0730632	7948	1.02967	2378	0.786255	3906	-0.573557	10093
ENPP1	10408.9	2389	2.03482	266	0.158036	6932	0.311627	6275	-1.97609	15222
SSX2IP	10409.1	2390	-0.436029	10318	1.85519	486	0.744835	4111	0.897204	2916
ATG16L1	10412.3	2391	-0.0505678	7792	1.16475	1896	0.54701	5063	0.847117	3112
UBL4A	10412.5	2392	0.220726	6023	1.22896	1699	-0.0278833	7994	-0.040849	7353
BACE2	10414.8	2393	0.954968	2295	0.180718	6785	0.84062	3639	0.391994	5197
SH2D4A	10417.6	2394	0.803101	2868	0.315682	6016	0.709561	4290	0.71523	3710
KDM5B	10417.9	2395	0.52342	4240	0.847504	3112	-0.00127135	7872	1.01599	2475
PTPRT	10419.7	2396	2.6412	49	0.8101	3301	-1.20166	13563	-0.581032	10122
PRRC1	10421.9	2397	-0.225193	8916	0.814746	3278	1.72356	812	2.57949	117
PPP2R5C	10430.7	2398	-0.597183	11267	2.08053	256	0.932762	3223	1.32405	1532
RDH10	10430.8	2399	0.388957	4976	0.749883	3593	0.381517	5913	0.65277	3985
SLC11A2	10431.2	2400	0.245777	5863	0.429522	5310	1.47276	1345	3.26737	19
H2BC1	10431.2	2401	1.01071	2101	0.930075	2770	-0.757011	11640	-1.4352	13980
NFYC	10431.4	2402	0.571432	3952	0.517094	4804	0.54565	5073	0.821124	3240
IL3	10431.5	2403	1.50978	869	0.641351	4152	-0.574438	10772	0.126189	6481
PSMG1	10432.6	2404	0.280084	5652	0.806675	3314	0.468223	5475	0.247302	5879
FYB1	10434.6	2405	0.531908	4184	0.143447	7029	1.96968	483	1.54036	1063
HPS5	10436.1	2406	0.0478664	7131	1.50479	1017	0.0251114	7746	0.298351	5624
PLA2G4C	10437.7	2407	0.752213	3079	0.781222	3445	-0.204438	8948	-0.538017	9904
DEFB127	10437.7	2408	1.62206	674	1.04238	2318	-1.56079	14578	0.701172	3765
UVRAG	10438.6	2409	-0.382251	9954	1.031	2374	1.59461	1077	0.816497	3257
MASTL	10438.9	2410	1.09701	1830	-0.121601	8714	1.82722	662	0.692393	3814
FKBP3	10451	2411	0.177268	6310	0.762143	3532	0.737753	4143	-0.104427	7681
C1QB	10455.7	2412	0.35301	5192	0.293166	6153	1.7724	746	2.78244	67
HPRT1	10456.2	2413	-0.632426	11463	1.92576	397	1.0534	2719	0.760383	3526
SERPINE1	10456.7	2414	0.935446	2373	0.584554	4454	-0.0424467	8071	0.988253	2560
TCERG1	10457.1	2415	-0.185939	8671	1.24962	1637	0.690789	4376	0.90445	2888
ELOA	10457.8	2416	1.10535	1796	0.0251391	7792	1.10755	2513	0.788178	3382
SPTLC1	10459.1	2417	-0.733737	11993	1.65459	745	1.49541	1293	1.18346	1932
C1orf112	10459.3	2418	2.48028	82	-0.218319	9359	1.26505	1989	2.32236	229
RER1	10459.7	2419	1.56692	762	0.182851	6776	0.371322	5955	2.46484	153
LPCAT3	10463	2420	-0.511742	10771	1.17385	1874	1.6722	902	1.15572	2007
ALKBH5	10463.4	2421	1.37813	1095	-0.0131226	8021	0.963047	3097	0.191336	6142
CORO1C	10464.7	2422	1.28426	1307	0.419367	5373	0.000564479	7865	-0.63738	10412
ODAD2	10465.1	2423	1.43462	993	0.973438	2601	-1.22689	13628	-0.864943	11532
LEF1	10467.5	2424	-0.473815	10527	1.51863	991	0.999245	2954	-0.416605	9292
POP5	10468.4	2425	0.378504	5036	0.821438	3246	0.252524	6563	1.1692	1968
PIK3CA	10469.2	2426	0.259743	5773	0.449696	5183	1.3263	1791	-0.317877	8819
IL7	10473.3	2427	-0.0990169	8100	1.09599	2141	0.713549	4266	-2.22136	15484
CEACAM1	10475.3	2428	0.503019	4347	0.483821	5006	0.726138	4200	1.26859	1692
FKBP15	10477.2	2429	-0.0955095	8086	0.603146	4350	2.74105	63	0.974639	2614
NSDHL	10478.3	2430	0.779377	2963	0.452343	5164	0.383447	5901	0.108197	6579
DGKI	10478.4	2431	1.31912	1235	0.339887	5866	0.161019	7051	-2.58611	15677
CD200R1	10479.1	2432	0.461951	4569	0.879246	2992	0.0253966	7744	-1.71937	14731
SLC6A4	10483.7	2433	0.148567	6484	1.60079	839	-0.237055	9112	-0.560897	10016
ASB2	10485.2	2434	1.02732	2041	0.321739	5978	0.426876	5686	-0.995309	12174
IL13RA1	10485.9	2435	0.44499	4669	0.768065	3503	0.238075	6634	0.777105	3439
ADAT2	10488.2	2436	0.0225566	7300	0.929273	2774	0.719028	4237	0.563441	4374
LBH	10488.5	2437	-0.171577	8581	1.36436	1354	0.53746	5108	0.455047	4906
FRMD4B	10489.3	2438	-0.0555908	7824	0.663009	4041	1.6048	1056	-0.27965	8622
OMG	10491.2	2439	-0.389429	10006	1.64962	750	0.723875	4213	-0.720544	10847
KMT5B	10493	2440	-0.383891	9967	1.85599	481	0.608052	4788	-0.10336	7675
PSMB8	10493.7	2441	1.00038	2138	-0.00833109	7990	1.34961	1709	0.656293	3971
TUBA1B	10494.2	2442	1.83219	433	0.189205	6739	0.252238	6567	-1.24538	13276
PCSK7	10496.8	2443	0.857007	2649	0.310099	6054	0.626427	4685	0.561659	4387
NTM	10502.1	2444	1.03517	2017	0.188187	6744	0.709989	4286	-0.308923	8774
EXOSC1	10502.1	2445	-0.261429	9159	1.39423	1274	0.672796	4453	1.18651	1920
IL18RAP	10505.8	2446	-0.0976876	8094	0.780163	3453	1.31345	1824	-0.152871	7936
CLIC4	10506	2447	1.54487	801	-0.0141125	8032	0.855749	3582	-1.39931	13848
RAB8B	10506.3	2448	0.573996	3941	0.583903	4459	0.384157	5893	2.78646	65
TOLLIP	10506.3	2449	0.0616007	7054	1.15002	1941	0.323342	6222	-1.94211	15179
DMRT2	10510.4	2450	0.740487	3137	0.654545	4087	0.0192413	7774	-1.1335	12786
FN3KRP	10516.5	2451	0.170776	6352	0.731648	3676	0.780699	3932	-0.676437	10611
SSH1	10517	2452	0.99988	2142	0.481097	5020	0.0861155	7436	-1.27892	13425
SERTAD4	10518.7	2453	0.540893	4137	0.677479	3964	0.249551	6582	-0.827349	11368
PRKAB2	10520	2454	-0.379578	9939	2.43748	102	0.44089	5606	-0.60077	10212
EIF3H	10520.6	2455	0.311545	5477	0.701879	3842	0.589573	4885	1.34321	1481
TTC21B	10520.8	2456	-0.0883719	8040	1.13452	2006	0.624104	4702	-1.75554	14830
LCTL	10525.5	2457	0.700756	3318	0.478754	5036	0.418699	5724	-0.907047	11739
ZNF552	10527	2458	-0.137249	8355	0.925463	2794	1.04647	2750	-0.0747573	7524
ABHD4	10527.3	2459	0.427898	4762	0.43346	5281	0.94446	3174	0.98143	2580
H2BC3	10534.4	2460	2.16678	191	-0.3567	10239	2.18261	290	-0.890062	11653
FAM216B	10534.7	2461	0.0432221	7161	1.79142	551	-0.173755	8784	-1.57295	14367
PHF19	10535.3	2462	1.39547	1057	0.36516	5714	0.031802	7708	0.224114	5988
RPS6KA3	10535.4	2463	0.393489	4948	0.319081	5990	1.39356	1563	0.429902	5033
C1QBP	10537.2	2464	-0.180144	8627	1.43275	1179	0.46898	5470	0.0418369	6944
RNF217	10537.3	2465	0.100101	6808	0.689566	3905	1.0161	2875	-1.52139	14237
RABGAP1L	10538.8	2466	0.66268	3486	0.238804	6463	1.04144	2774	1.44798	1256
PDE12	10542.4	2467	-0.0765116	7970	1.572	892	0.173551	6978	1.29106	1628
RASAL2	10543.4	2468	-0.173128	8593	0.733377	3668	1.75689	764	2.20795	298
QDPR	10543.8	2469	0.195059	6186	0.443065	5221	1.51088	1265	-0.707552	10779
CPNE4	10544.2	2470	0.560129	4031	2.39466	112	-1.40353	14161	-0.11903	7763
MDFI	10544.2	2471	2.53521	66	0.96052	2653	-1.77515	15018	-0.725149	10869
CDCA7	10546.3	2472	0.707923	3289	1.25931	1619	-0.914958	12350	-1.15902	12888
FMO1	10547.5	2473	-0.00233078	7479	0.80996	3303	0.966978	3079	-0.765823	11073
AREL1	10553.5	2474	0.335495	5316	0.815547	3272	0.311814	6272	-0.301911	8734
FOSL1	10556.1	2475	0.611012	3733	0.120438	7163	1.5776	1110	-0.641771	10432
ITGA1	10556.9	2476	-0.263546	9176	0.81541	3274	1.79288	703	0.220868	6005
QARS1	10558.4	2477	0.454213	4612	0.951568	2686	-0.102852	8420	2.35645	210
HECW2	10559.7	2478	0.425391	4773	1.93691	386	-0.967962	12595	-0.256001	8496
TOX	10560.6	2479	0.79584	2898	0.413722	5419	0.431488	5664	0.7677	3474
ARHGDIB	10562.5	2480	-0.422546	10222	1.05661	2273	1.57136	1121	0.850741	3088
CCDC51	10564.4	2481	1.04664	1972	0.813404	3285	-0.645673	11095	0.706575	3743
C6orf118	10567.2	2482	0.617821	3694	1.21206	1755	-0.735191	11545	-1.15928	12890
LY6G6C	10573.7	2483	1.00686	2113	1.22484	1714	-1.319	13918	0.0358247	6975
KDM4C	10575.1	2484	-0.160591	8512	1.54718	937	0.333054	6172	0.569275	4358
CHD1	10576.6	2485	-0.0350403	7681	1.06172	2253	0.596853	4854	0.179719	6199
GLT8D1	10577.2	2486	0.298659	5560	0.432398	5286	1.22417	2108	2.19049	304
MED20	10579.7	2487	0.501737	4356	0.678294	3957	0.287244	6396	1.07231	2260
C8orf34	10583.3	2488	0.212333	6071	0.997508	2490	0.2165	6737	-0.393654	9181
OR8G1	10586.8	2489	0.896772	2498	0.530148	4729	0.0505392	7613	-1.23646	13240
IQCE	10591.7	2490	0.00051509	7467	0.542042	4671	1.90755	561	-0.600912	10214
SEH1L	10592	2491	1.02268	2062	0.322458	5974	0.390256	5868	1.03918	2378
BAG5	10595.3	2492	0.421422	4795	0.543737	4662	0.674644	4442	2.47308	150
SCGB3A2	10596.3	2493	1.79776	467	0.880425	2984	-1.31603	13905	-2.21326	15477
RPS15A	10597.7	2494	0.801383	2878	0.160312	6918	1.01235	2893	0.442253	4975
C2orf76	10598.6	2495	2.18947	184	0.155613	6947	0.218902	6728	-0.671129	10585
DISC1	10604.2	2496	0.335397	5318	1.02724	2385	-0.0409592	8065	-1.25481	13320
RIOK3	10605.6	2497	0.438997	4703	1.22277	1719	-0.465447	10231	0.372761	5293
EIF3M	10605.8	2498	0.063466	7039	0.478317	5039	1.96023	501	-0.246569	8429
TM4SF20	10607	2499	1.99012	297	0.345683	5828	-0.163754	8724	-0.646275	10453
RPA1	10610.9	2500	0.406511	4876	0.491433	4957	0.80974	3790	0.786253	3392
URB2	10612.7	2501	1.51124	864	-0.141959	8842	1.21131	2144	0.37718	5271
TAF6L	10615.8	2502	1.44915	969	0.607253	4321	-0.551925	10657	0.128051	6471
NFYB	10620.6	2503	-0.625088	11418	1.30306	1508	1.63977	971	0.419105	5077
ST8SIA1	10622.7	2504	-0.123202	8264	1.09243	2150	0.708015	4298	0.513901	4618
CFAP53	10627.4	2505	0.989835	2175	0.124891	7135	0.862134	3549	-0.94443	11940
SF3B3	10629.8	2506	-0.262859	9170	1.14779	1951	0.900767	3385	0.17064	6252
LGI1	10633.9	2507	2.15975	194	0.951326	2689	-1.73591	14936	0.142653	6402
RAB11A	10636.9	2508	0.237499	5922	0.876554	3000	0.350932	6078	1.32968	1514
PEX13	10640.2	2509	0.441855	4686	0.340639	5860	1.1399	2391	0.948496	2725
RTN4RL1	10640.8	2510	1.05893	1942	1.22905	1698	-1.46048	14324	-0.304517	8751
COQ10B	10641.8	2511	-0.359337	9815	2.26131	159	0.382544	5909	-1.04693	12406
FETUB	10642.1	2512	0.226093	5979	1.3428	1412	-0.226711	9047	-1.66411	14594
KPNA3	10644.1	2513	-0.555442	11049	1.17622	1867	1.69396	861	1.44422	1269
FERMT1	10644.5	2514	-0.0169392	7560	1.01654	2420	0.598812	4839	1.051	2343
F2RL2	10646	2515	0.428396	4758	0.27863	6236	1.38936	1578	2.20384	299
FOXJ3	10646.8	2516	0.351076	5207	0.742611	3626	0.37669	5930	0.882845	2978
GRIA2	10647	2517	1.99653	286	0.886008	2956	-1.45697	14317	-1.73969	14781
RAB6B	10648.6	2518	1.56959	760	0.276021	6259	0.112026	7310	-0.713472	10812
EBAG9	10652.3	2519	0.329205	5354	0.885331	2961	0.169158	7002	0.763235	3508
MAPKAP1	10652.4	2520	0.384649	4999	0.18922	6738	2.19734	281	0.360797	5352
DHRS9	10653	2521	1.22612	1465	0.0165549	7843	0.922998	3267	1.69171	812
DNAH12	10660.1	2522	1.28039	1319	0.998491	2485	-1.26607	13753	-1.28967	13464
RBL1	10674.8	2523	0.65699	3517	0.246379	6419	0.968485	3074	-0.062354	7461
PBRM1	10675.8	2524	0.510069	4312	0.382589	5612	0.881754	3474	1.53589	1068
RNGTT	10676	2525	0.598896	3801	0.825251	3231	-0.172564	8772	1.20431	1866
CR1L	10677	2526	0.687438	3373	0.528357	4744	0.266701	6494	-0.49074	9673
CDKN2A	10679	2527	0.461329	4577	0.136946	7068	2.14851	309	0.186229	6177
SPOPL	10680.7	2528	0.771135	3004	0.0201231	7824	1.56336	1135	1.15529	2008
UNG	10681	2529	0.735654	3161	2.14565	219	-2.117	15474	-0.0889504	7601
TENM4	10683.7	2530	1.29038	1288	0.584236	4456	-0.43097	10068	1.80623	656
FBN2	10684.9	2531	1.33537	1188	-0.110304	8646	1.19714	2190	1.38828	1385
DEFB126	10685.7	2532	0.569885	3960	0.589971	4421	0.309353	6282	-0.5489	9954
YIPF5	10689	2533	0.681066	3399	0.10458	7262	1.3642	1657	0.55132	4440
TIGD2	10689.1	2534	2.14331	204	0.664987	4030	-0.938676	12459	1.02626	2435
GRK3	10689.9	2535	1.27636	1332	0.0303596	7752	0.827811	3704	1.05459	2329
PCOLCE2	10690.2	2536	1.3485	1153	0.601992	4358	-0.512001	10463	-0.846057	11452
DCLRE1B	10697.8	2537	0.373579	5067	0.201525	6671	2.04739	398	0.456023	4896
MFSD2A	10698.9	2538	1.20982	1503	0.827456	3219	-0.872707	12156	0.708599	3737
MFSD8	10699	2539	0.369067	5100	1.19884	1792	-0.356313	9697	0.535578	4514
LARP1	10699.3	2540	-0.446358	10369	1.51992	990	0.843105	3628	0.493946	4714
PML	10701.5	2541	1.07823	1881	0.397853	5514	0.128565	7220	0.0810275	6733
RND3	10702.1	2542	0.255056	5801	0.333166	5907	1.72757	810	-0.0484749	7400
C7orf57	10705.8	2543	1.08579	1860	1.07539	2195	-1.2231	13615	-0.491022	9677
ALDH2	10708.4	2544	0.709265	3286	1.12587	2035	-0.805534	11868	0.252586	5858
TINAG	10709.7	2545	0.81081	2835	0.691929	3891	-0.207545	8967	-0.471544	9572
RNF168	10709.9	2546	-0.0871871	8036	1.13802	1995	0.541011	5091	0.921882	2829
STRAP	10710.3	2547	-0.605895	11313	2.25769	161	0.79227	3874	1.16257	1991
NEO1	10711.8	2548	-0.28614	9349	1.36684	1342	0.673192	4450	-1.39166	13818
MBD2	10713.5	2549	0.0452291	7144	0.453306	5161	2.13267	322	0.862219	3051
KCNJ10	10713.9	2550	0.243681	5876	0.27613	6256	2.77734	56	1.42306	1316
FRMPD1	10714	2551	0.365373	5118	0.848592	3105	0.135686	7185	-1.14816	12839
CEP290	10718	2552	-0.609913	11336	1.37512	1321	1.37129	1634	0.298483	5623
COX7C	10718.3	2553	0.196246	6178	0.751195	3586	0.617689	4742	1.54087	1062
RFPL3	10720.1	2554	0.0560643	7084	1.0692	2221	0.355703	6052	-2.00115	15254
PPM1K	10721.3	2555	-0.469637	10505	1.33437	1429	1.07647	2633	-0.275337	8599
YOD1	10721.8	2556	-0.026577	7629	0.599035	4372	1.55788	1149	-0.286363	8655
RRAGA	10723	2557	-0.304008	9459	0.78952	3397	2.07169	377	0.703336	3756
BICDL1	10723.7	2558	1.18194	1574	1.24177	1663	-1.81007	15081	0.860089	3060
SMARCAD1	10724.7	2559	-0.337085	9670	1.35891	1373	0.776844	3952	1.13635	2053
EQTN	10726.2	2560	0.643604	3588	1.7246	642	-1.39444	14134	-1.73331	14767
GFM1	10727.5	2561	0.0416573	7173	0.796185	3357	0.814378	3762	-0.00542109	7161
UPK3A	10728.4	2562	1.36379	1125	0.469784	5081	-0.255718	9192	1.93444	511
COPA	10728.8	2563	0.0936872	6848	0.902014	2889	0.533213	5130	3.44991	14
BEX4	10730.4	2564	0.181097	6283	0.732166	3673	0.673673	4447	0.430139	5031
NFU1	10733.7	2565	0.554975	4065	0.451765	5171	0.608293	4786	0.558929	4402
ATP5MC1	10738.7	2566	3.08407	18	-0.112449	8658	0.776245	3959	1.78195	695
KRT6A	10741.8	2567	-0.0376465	7705	2.21635	180	-0.236558	9106	-0.424116	9330
MED14	10742.2	2568	0.560638	4026	0.51801	4800	0.447902	5569	1.35837	1445
OXSM	10742.5	2569	1.65247	638	-0.133375	8796	1.03207	2807	0.983068	2569
UBE2J1	10743.1	2570	-0.0653662	7895	1.0397	2335	0.623149	4707	0.922166	2828
RMND5A	10747.6	2571	-0.231012	8954	1.23836	1675	0.672956	4451	0.981772	2575
PTGFR	10755.1	2572	1.98465	304	0.144359	7024	0.223555	6707	-1.74589	14802
ALMS1	10755.8	2573	0.179657	6294	1.49294	1045	-0.31576	9513	0.217698	6017
ENOSF1	10756.5	2574	-0.558932	11072	1.35913	1371	1.26336	1993	1.74358	742
PABPC1L	10756.8	2575	0.503193	4345	0.334143	5902	0.981392	3026	1.81599	639
PPP4R3B	10760.6	2576	-0.484443	10610	1.6687	725	0.786311	3905	-0.366206	9050
IL17F	10762.9	2577	0.124984	6633	1.36165	1362	-0.104927	8430	-2.03494	15298
NUDCD2	10763.3	2578	1.8766	392	-0.164132	9010	1.03551	2792	0.523153	4571
FAM3D	10763.7	2579	0.954144	2301	0.639276	4160	-0.279177	9326	0.12088	6510
DHX9	10764.1	2580	0.146018	6497	1.21869	1731	-0.0107969	7922	1.24225	1755
DRC1	10767.2	2581	0.776342	2978	0.93908	2739	-0.642152	11077	-0.506199	9752
PCDHB13	10767.4	2582	-0.0253454	7613	0.708279	3801	1.15108	2353	0.877289	3010
PPP1R3A	10768	2583	1.19312	1549	-0.0385069	8184	1.05512	2713	-2.79168	15711
TNRC6B	10769.4	2584	-0.253504	9101	0.992907	2505	1.0617	2691	-1.01059	12252
PEX1	10773.9	2585	-0.195817	8741	0.853334	3092	1.22878	2095	-0.108649	7702
OCRL	10777.1	2586	-0.894134	12780	1.92884	391	1.43179	1444	-0.924094	11838
COX18	10781.7	2587	0.817413	2809	0.711769	3781	-0.284988	9353	-1.03041	12339
SH3GL3	10782.2	2588	0.980286	2208	1.5007	1028	-2.14175	15494	-1.4204	13917
TMX1	10782.5	2589	0.380043	5023	0.546664	4656	0.666954	4483	0.371513	5301
UBAC1	10784	2590	0.867128	2608	0.341513	5849	0.426445	5687	-0.481427	9622
RPF1	10787.9	2591	-0.254602	9105	1.2659	1601	0.672923	4452	0.817652	3255
LMBRD2	10791.7	2592	0.334588	5322	0.550654	4632	0.744061	4115	0.552585	4435
DCBLD1	10795.3	2593	-0.100848	8113	0.617393	4266	1.73698	794	0.393998	5190
F3	10795.5	2594	1.17973	1582	0.170244	6852	0.506913	5269	-1.04103	12383
BARD1	10797	2595	0.964364	2264	0.720594	3734	-0.470824	10259	0.797879	3347
GALNT14	10797.3	2596	0.993602	2158	0.340366	5862	0.298909	6337	-0.815961	11312
CCR5	10798	2597	1.09712	1829	-0.0476715	8253	1.18536	2234	0.513674	4621
YAF2	10798	2598	-0.964512	13101	2.044	289	1.53305	1216	1.75195	726
TMTC4	10799.2	2599	-0.0119771	7534	1.36822	1338	0.123282	7245	0.562274	4383
H2AJ	10801.6	2600	-0.805587	12365	1.32865	1441	2.68184	79	-0.685871	10670
CFAP57	10803.6	2601	0.641059	3597	0.942603	2726	-0.474565	10278	-0.616543	10301
EXOC1	10806.2	2602	0.812595	2828	0.604503	4341	-0.0811673	8300	0.66571	3933
SNRPA	10810.6	2603	0.576118	3929	0.842184	3149	-0.217007	9002	2.04496	402
MRS2	10811.7	2604	0.0880806	6877	0.711182	3787	0.8687	3527	0.454168	4918
CCL20	10814.6	2605	1.99325	290	0.279143	6233	-0.0893343	8356	-0.186408	8103
ZDHHC20	10822.3	2606	-0.320702	9567	0.787907	3406	2.05036	394	0.640068	4046
ZNRF3	10823.2	2607	0.803496	2866	1.32069	1467	-1.27448	13782	-1.0082	12246
AGR2	10823.3	2608	-0.394887	10046	1.23614	1679	0.985616	3012	0.711465	3721
FBXO46	10823.9	2609	0.307597	5510	0.305292	6091	1.57717	1111	0.171938	6248
RAB21	10826.4	2610	0.0239758	7294	1.0147	2429	0.450643	5554	0.9725	2621
VAMP4	10826.7	2611	-0.402955	10091	2.56596	68	0.357917	6039	0.799383	3342
PSMB5	10827.3	2612	-0.143522	8402	0.601809	4359	2.22314	260	-0.223275	8301
ZNF273	10829.9	2613	0.817502	2808	0.482627	5011	0.151705	7091	0.403187	5141
PCM1	10831.5	2614	0.0439045	7157	0.587626	4428	1.28121	1933	-0.453644	9480
ATP6V1C1	10843.6	2615	0.24848	5848	0.73686	3653	0.495307	5330	1.22867	1798
CHM	10844.1	2616	0.268607	5715	0.636897	4173	0.657127	4527	1.08082	2234
QRICH1	10845.5	2617	0.831593	2746	0.186419	6751	0.791652	3878	1.05077	2344
RABL3	10852.9	2618	0.729215	3188	0.0618787	7550	1.34473	1724	-0.562043	10022
ZNF518B	10855.3	2619	-0.145187	8413	1.10322	2120	0.644792	4586	-1.27819	13424
KIF9	10855.7	2620	1.4609	950	0.515376	4816	-0.458439	10196	0.962843	2665
FABP4	10857	2621	1.26123	1376	0.664711	4033	-0.643953	11083	-1.81232	14945
CD320	10858.2	2622	1.51784	849	0.0789262	7440	0.49667	5321	-1.085	12569
PCED1B	10858.4	2623	0.73998	3141	0.149203	6991	1.01708	2873	2.40338	180
HK1	10859.1	2624	-0.269793	9222	1.50046	1030	0.459513	5513	1.31269	1567
SRPK1	10860.4	2625	0.0541531	7090	0.501645	4898	1.54711	1185	0.0566267	6867
CNOT6L	10864.4	2626	-0.0676406	7914	0.636665	4175	1.45301	1388	0.350423	5401
ZBBX	10867.1	2627	0.917528	2422	0.794876	3366	-0.593255	10870	-1.46207	14062
CTTNBP2NL	10868.9	2628	0.0570833	7077	0.466991	5099	1.71018	835	0.650607	3998
PARP12	10871.4	2629	-0.495769	10672	1.13563	2002	1.38863	1582	0.32589	5508
TACR3	10872.8	2630	0.203766	6118	1.40072	1257	-0.333275	9585	-0.629154	10371
PAPOLG	10875.3	2631	-0.556693	11060	1.14204	1974	1.59149	1083	-0.29768	8714
TRA2B	10875.5	2632	0.287095	5622	0.391975	5547	1.23004	2090	-0.463925	9536
NDUFB2	10876.1	2633	0.477286	4488	0.295914	6137	1.08672	2598	-0.744784	10970
CYP2A6	10877.2	2634	0.43482	4724	2.88761	24	-1.33414	13967	-2.02152	15274
NPL	10879.3	2635	1.27319	1342	0.124682	7136	0.513226	5232	2.25913	268
MAGEB18	10880.3	2636	0.897322	2495	1.12695	2034	-1.14239	13341	-1.16452	12914
MYO3B	10881.2	2637	0.775183	2985	1.75716	591	-2.03555	15399	-0.0578863	7439
TOE1	10885	2638	0.886521	2539	-0.0505581	8278	1.48113	1328	1.22598	1805
ANAPC5	10885.4	2639	-0.136648	8351	1.36693	1341	0.321639	6225	0.617606	4134
ARL9	10886	2640	-0.0779437	7986	1.5648	904	0.0558267	7590	-1.34136	13651
USP34	10888.1	2641	-0.26795	9212	1.00574	2457	1.02291	2850	0.592468	4245
RMI2	10889.1	2642	0.476413	4493	0.146302	7013	1.65452	938	0.266044	5793
RPS6KA6	10894.6	2643	1.23363	1451	0.474524	5060	-0.232906	9080	-0.245103	8416
CDC14C	10897.5	2644	0.337461	5301	1.44375	1155	-0.621428	11007	0.365884	5330
FANCL	10899.9	2645	-0.501662	10706	1.32076	1466	1.08163	2614	0.379696	5251
ARF4	10900	2646	1.80016	465	-0.0797886	8449	0.762438	4023	1.86724	579
NIBAN1	10906.7	2647	-0.44845	10383	1.17275	1876	1.16436	2308	1.06029	2306
NEUROD6	10909.5	2648	1.05794	1945	0.707259	3806	-0.578532	10797	-1.1992	13071
URB1	10911.6	2649	-0.448659	10388	1.62747	789	0.686148	4392	0.344185	5431
FOXJ1	10911.8	2650	0.999517	2143	0.821848	3244	-0.746886	11592	-0.448432	9444
ABHD12B	10915.3	2651	1.68488	596	0.197993	6690	0.126447	7232	-0.549726	9959
DKK3	10916.3	2652	0.0773438	6946	1.1006	2129	0.20447	6803	-1.27777	13423
IL2RA	10917.1	2653	1.36397	1124	-0.253213	9588	1.66132	923	0.9041	2892
MAD2L1BP	10917.3	2654	1.5199	845	0.755066	3572	-1.02338	12848	1.47274	1202
ETF1	10917.9	2655	0.266332	5727	1.0016	2473	-0.00831576	7907	0.208417	6059
GK5	10922.1	2656	-0.131441	8314	1.16108	1911	0.509499	5257	0.301477	5611
CCDC88C	10922.8	2657	0.114057	6708	0.737232	3649	0.717751	4248	0.727938	3656
TMTC2	10924.4	2658	0.15691	6436	1.47295	1082	-0.327891	9560	0.351138	5399
CD44	10924.6	2659	0.151593	6465	0.693176	3883	0.734887	4154	-1.67271	14615
TKTL2	10924.9	2660	0.221377	6015	1.03594	2349	0.0255266	7742	-1.16625	12924
CXCL2	10925	2661	0.470899	4527	0.505817	4870	0.547049	5062	-0.257866	8505
EFCAB13	10927.2	2662	0.374712	5058	0.253901	6372	1.44032	1423	-0.657458	10501
TRAFD1	10929.3	2663	0.236818	5925	1.46805	1095	-0.475985	10282	0.713071	3716
FHDC1	10929.3	2664	2.27834	148	0.0930148	7333	0.229603	6674	0.250331	5866
ZMYM4	10937.1	2665	0.015491	7362	0.762902	3526	0.859568	3567	0.203226	6083
MREG	10940.6	2666	0.174254	6332	1.50253	1022	-0.387412	9856	1.00637	2503
FMNL3	10946.9	2667	0.674209	3427	0.1935	6713	0.947197	3162	1.40599	1349
HLA-DQB1	10948.2	2668	-0.0120224	7535	0.453703	5160	2.30205	209	1.37242	1423
AP4B1	10948.7	2669	1.39602	1054	0.208487	6645	0.220287	6721	0.793617	3363
POU2F1	10953.9	2670	0.23509	5936	0.900669	2896	0.193686	6864	0.376192	5276
GMPS	10954.5	2671	-0.0378531	7708	1.07172	2208	0.438397	5625	1.21581	1833
MMGT1	10955.4	2672	-0.900772	12813	1.92656	394	1.34301	1732	0.205444	6073
ATP6V1A	10957.4	2673	0.656856	3519	0.394608	5530	0.497676	5315	1.41443	1331
C15orf48	10957.6	2674	-0.390757	10013	0.808887	3306	2.30853	201	1.71149	785
RRP15	10960.4	2675	0.600106	3794	0.321161	5980	0.75634	4062	0.385524	5226
AGBL5	10961.7	2676	0.319444	5429	0.307472	6070	1.40308	1532	-0.257677	8504
ADNP	10963.4	2677	0.496747	4383	0.273387	6270	1.06864	2662	0.48008	4781
MGMT	10966.7	2678	1.20189	1528	0.884782	2963	-1.08943	13123	-0.880639	11611
C12orf56	10967.6	2679	0.795176	2904	0.590149	4419	-0.0882142	8350	-0.579676	10117
CENPQ	10969.5	2680	0.483685	4459	0.604976	4335	0.312557	6270	-0.914807	11775
SEC16A	10972.7	2681	0.521476	4248	0.285399	6202	0.988062	3005	0.835957	3165
MT1M	10973.3	2682	1.85592	412	0.324038	5963	-0.21682	9001	-0.294765	8701
PRPS1L1	10973.4	2683	1.93715	346	0.931918	2762	-1.91269	15227	0.594707	4237
LRR1	10976.4	2684	0.954604	2298	0.170067	6853	0.646151	4580	-0.921306	11823
ACADVL	10978.8	2685	-0.317652	9547	0.860222	3069	1.46217	1368	0.105252	6597
PCDH11X	10980.5	2686	1.46828	938	0.999731	2478	-1.73067	14930	-0.392422	9174
BDP1	10981.9	2687	0.0201639	7324	1.11048	2092	0.274967	6454	1.20808	1852
TTC17	10982.1	2688	-0.934139	12962	1.44083	1160	2.56488	101	-0.751519	11010
PSMD13	10983.1	2689	1.37073	1111	0.239732	6461	0.158219	7057	-0.917092	11788
PLOD2	10986.9	2690	-0.127695	8293	0.967579	2625	0.759331	4044	-1.57761	14381
MDM1	10990.2	2691	0.224271	5995	1.51734	993	-0.516161	10493	0.970485	2633
LINGO1	10994.2	2692	0.844663	2691	0.311846	6041	0.441686	5602	-1.61755	14490
GNAT2	10994.3	2693	-0.553219	11038	1.10621	2108	1.59089	1086	-2.02427	15279
STAT5A	10996.6	2694	-0.576717	11168	1.32909	1438	1.19907	2186	1.01611	2474
EFS	10997.5	2695	-0.199814	8757	0.630091	4198	2.06033	382	-0.302716	8736
YWHAZ	11000.3	2696	-0.419321	10211	0.811048	3296	3.17699	16	1.5533	1036
RAB25	11001.4	2697	0.353246	5191	0.593509	4400	0.529774	5150	0.210128	6048
PXK	11001.5	2698	0.225871	5984	0.815189	3275	0.336496	6160	-1.44646	14020
DLST	11002.9	2699	-0.119579	8239	0.957479	2664	0.751653	4078	-0.912708	11761
FBXL13	11006.3	2700	-1.17207	13865	1.89055	442	2.29257	219	-1.12497	12746
TCEAL9	11007.5	2701	0.283292	5633	0.688675	3909	0.469945	5464	-0.259008	8512
GPR180	11010.8	2702	-0.713726	11899	1.32907	1439	1.55578	1156	0.321284	5531
WARS2	11013.3	2703	0.189451	6230	1.37967	1310	-0.335734	9591	-0.856173	11503
ZNF597	11014.9	2704	-0.064574	7890	0.870356	3021	0.78243	3921	-0.639566	10420
CAPN7	11015.3	2705	0.146101	6496	0.705199	3823	0.684594	4398	0.24417	5899
KCNE3	11020	2706	0.0940689	6846	1.55881	914	-0.30807	9473	-1.81976	14957
RHEB	11020.7	2707	-0.0197958	7577	1.10403	2115	0.344187	6119	-0.332099	8885
HINT3	11020.8	2708	0.431018	4744	0.55759	4584	0.467341	5480	-0.178643	8063
HIVEP3	11021	2709	0.592588	3842	0.803174	3331	-0.253135	9182	0.0965732	6655
PDK3	11021.2	2710	0.327442	5367	0.793069	3377	0.18837	6893	-0.0865492	7591
NOP58	11021.8	2711	-0.297754	9421	1.19864	1793	0.752041	4076	1.10622	2144
MGA	11027	2712	-0.678246	11719	2.05404	283	0.836569	3661	1.87274	573
SPA17	11027.1	2713	0.511059	4304	0.151115	6977	1.39995	1544	1.32509	1528
ATXN7L3B	11027.1	2714	0.554257	4069	0.456473	5145	0.48714	5392	-1.00404	12218
RPL7L1	11030.9	2715	0.511359	4301	0.645013	4127	0.167319	7014	1.79388	678
ACAT2	11031.2	2716	1.25813	1382	-0.135118	8808	1.17799	2263	1.17433	1953
LRRC41	11033.3	2717	-0.0476149	7775	0.887147	2949	0.714678	4260	2.65404	100
MARCHF6	11033.8	2718	-0.44788	10380	2.05249	287	0.442038	5599	-0.608283	10252
GAP43	11035.5	2719	0.459121	4589	1.63425	777	-1.06541	13023	-1.54307	14283
PRPF8	11036.5	2720	-0.471541	10512	1.41458	1222	0.844519	3623	1.55954	1024
RBP2	11036.7	2721	0.354451	5184	1.42225	1209	-0.689918	11339	-1.63181	14533
TTC9C	11038.2	2722	0.126949	6616	0.470168	5079	1.30168	1863	1.24706	1745
SON	11043.7	2723	-0.427867	10259	1.32309	1458	0.862115	3550	0.833883	3178
KIF1B	11045.6	2724	-0.116998	8216	1.00409	2464	0.646696	4576	0.606939	4182
SLC25A4	11045.8	2725	0.9743	2230	0.490267	4966	-0.103928	8425	-1.31612	13564
PDE7A	11047.9	2726	1.29952	1269	-0.0551435	8311	0.89494	3410	1.02677	2433
XPA	11048	2727	-0.127528	8291	0.653656	4089	1.46668	1360	1.01629	2472
COMMD9	11049.1	2728	0.324142	5392	0.354271	5777	1.16185	2314	-0.780724	11138
ZC3H8	11050.1	2729	-0.788771	12278	1.45728	1130	1.50575	1276	0.625666	4101
CHRNA9	11051.1	2730	1.63309	658	0.393004	5539	-0.340036	9607	-0.102993	7671
CEP20	11051.9	2731	0.398382	4923	0.5039	4878	0.622094	4718	0.152578	6344
ELOVL6	11053.7	2732	0.741671	3131	0.720663	3732	-0.314109	9503	1.18542	1922
TTC39C	11058.7	2733	-0.128129	8298	1.76332	581	-0.0450533	8089	0.154558	6335
CHN1	11059.2	2734	1.19978	1537	0.0125777	7865	0.787837	3899	-0.982072	12117
CC2D2A	11061.6	2735	-0.551739	11031	2.14452	220	0.598752	4841	-1.21046	13128
WDR12	11063.9	2736	0.271007	5700	0.636275	4177	0.571293	4962	1.16678	1978
ARG1	11068.2	2737	1.74468	531	0.65839	4065	-0.979804	12646	-1.9557	15194
DENND6A	11075.7	2738	0.35026	5211	0.486698	4986	0.73824	4141	1.39725	1366
CDK5RAP2	11076.5	2739	0.121705	6657	0.645954	4122	0.826659	3710	-0.072365	7516
IGDCC4	11078.6	2740	0.267958	5720	0.318014	6002	1.42466	1466	-1.62298	14505
SLC12A2	11079.6	2741	-0.321803	9576	1.03396	2359	1.01553	2879	1.1567	2003
RAB9A	11085.9	2742	0.488658	4421	0.247085	6414	1.09534	2566	-0.491986	9681
REEP4	11086.7	2743	0.387829	4980	0.629728	4201	0.364929	5999	-0.120847	7774
CNTLN	11088.3	2744	1.06951	1899	-0.101038	8595	1.24951	2034	-1.43208	13972
FBXW12	11088.9	2745	2.31513	134	-0.0650559	8360	0.554028	5033	-0.689497	10691
ZNF431	11089.7	2746	-0.147803	8432	1.03877	2339	0.644667	4588	0.28715	5697
SPRYD7	11091.7	2747	-0.0601855	7867	0.756582	3561	0.970675	3067	-0.93773	11908
CDC123	11092.5	2748	0.749732	3090	-0.12608	8749	3.09375	28	0.414131	5102
SLC35C1	11092.8	2749	0.302686	5541	0.979816	2564	-0.0865061	8336	0.063695	6834
TIMELESS	11094.7	2750	0.411637	4849	0.331297	5918	1.00627	2915	0.734701	3635
ZNF277	11097.5	2751	-0.338157	9676	1.05555	2276	1.0044	2928	0.176352	6220
CREBL2	11098.6	2752	-0.735938	12009	1.37668	1316	1.44765	1401	-0.3346	8904
PLAC1	11098.8	2753	-0.169922	8572	0.919007	2829	0.884007	3465	0.812967	3278
NT5C3A	11100.3	2754	-0.12844	8299	0.565234	4553	1.90818	560	0.192003	6139
B3GALNT2	11104.2	2755	-0.895524	12791	1.85776	478	1.29321	1888	0.19101	6145
DOK5	11110.4	2756	1.59174	731	0.202135	6669	0.0829044	7451	0.10091	6626
PCNP	11110.9	2757	0.627504	3657	0.661225	4048	-0.0720254	8248	0.0133955	7077
NT5C2	11111.2	2758	1.6044	703	0.621224	4252	-0.862556	12122	2.28437	254
NHLRC2	11114.8	2759	-0.261214	9157	1.89766	434	0.124793	7238	0.0212863	7050
OLR1	11115.7	2760	0.27461	5679	0.428668	5314	1.00646	2914	1.07749	2250
FOXD1	11117.6	2761	1.60357	705	-0.0751386	8422	0.737135	4145	-0.173761	8046
MAT2B	11117.7	2762	0.168134	6375	0.873092	3013	0.303189	6320	0.196628	6111
XPO7	11118.4	2763	0.0774582	6945	1.51367	1001	-0.2846	9352	-0.347013	8957
BHLHE41	11123.4	2764	-0.647448	11562	1.31562	1483	1.33007	1774	0.410022	5114
ASIP	11124.7	2765	1.04126	1997	0.473451	5067	-0.162165	8719	1.7572	719
PAXBP1	11126.1	2766	-1.17344	13869	1.89804	433	1.99249	460	0.686462	3836
HEATR4	11126.8	2767	0.316225	5451	0.567753	4544	0.618737	4739	-1.77166	14866
GPR18	11130.4	2768	0.280801	5646	0.170311	6851	2.9051	46	0.674435	3895
TMEM86A	11130.7	2769	1.15054	1658	0.419198	5374	-0.144367	8632	0.0318956	6992
CHL1	11131.6	2770	0.736764	3156	1.08181	2175	-0.968487	12598	0.111419	6560
CABS1	11133.6	2771	0.386253	4988	0.974079	2594	-0.248482	9155	-1.50485	14187
FAM89B	11134.6	2772	0.536143	4156	0.469464	5083	0.443854	5591	0.770736	3462
TNFSF10	11136.5	2773	-0.432755	10294	1.00298	2469	1.34133	1741	-0.764398	11065
SH3D19	11137.5	2774	-0.480823	10577	2.19124	190	0.424498	5699	0.0820759	6729
COPG2	11138.2	2775	1.34941	1151	0.634943	4182	-0.760604	11661	0.6399	4047
RIC8A	11138.3	2776	0.342298	5270	0.198671	6686	1.66222	920	-0.572666	10083
RTKN2	11138.6	2777	1.48691	904	0.496807	4933	-0.535492	10580	-0.613258	10278
MON2	11140.9	2778	-0.80356	12356	1.24411	1656	2.12478	330	0.709992	3725
WDR82	11141.2	2779	0.169421	6366	0.675943	3969	0.652724	4547	1.97638	460
SCFD1	11141.2	2780	-0.446869	10373	1.26687	1597	0.915611	3306	0.67704	3880
ITGB8	11142.2	2781	-0.0262319	7624	0.643901	4132	1.13069	2421	-1.19906	13069
DDX3X	11147	2782	-0.453965	10416	1.5594	913	0.647919	4565	1.31496	1561
TTLL5	11148.6	2783	0.0369069	7204	1.36611	1345	-0.0948265	8377	0.572997	4343
STOX2	11149.1	2784	0.526181	4217	0.36568	5711	0.701961	4328	-0.492207	9684
XIRP2	11154.3	2785	2.03995	258	0.587324	4431	-0.946276	12504	-1.69407	14669
GARRE1	11157.6	2786	-0.339384	9683	1.21798	1735	0.754358	4069	0.74868	3570
NDUFAF7	11157.8	2787	-0.194468	8734	0.6083	4315	1.96177	498	2.0715	378
KRT80	11158.3	2788	2.39831	111	-0.429059	10670	1.74639	775	0.872599	3022
ANKRD30A	11159.6	2789	1.66846	617	0.166796	6872	0.110315	7321	-1.24008	13255
SORBS2	11160.8	2790	-0.51687	10806	1.43385	1178	0.870785	3521	-0.986186	12139
TERB1	11161.1	2791	0.83289	2737	1.29212	1534	-1.52783	14487	0.637682	4055
RBM26	11162.1	2792	-0.241844	9029	1.22108	1726	0.552072	5039	0.688339	3829
DCP1B	11163.3	2793	-0.0962215	8090	0.606231	4325	1.44051	1419	0.131252	6460
ANXA7	11165.5	2794	0.953529	2304	0.0258773	7789	0.950807	3141	0.0999572	6630
CEP63	11167.8	2795	0.446771	4656	0.383247	5604	0.779532	3935	1.47407	1201
CXorf58	11169	2796	0.458508	4592	2.0605	278	-1.42518	14230	-1.48834	14134
MTHFD1	11170.6	2797	0.105761	6769	0.638935	4162	0.839181	3652	1.03898	2381
DOCK3	11170.7	2798	1.33897	1176	0.141095	7046	0.326246	6202	1.07146	2264
ITSN2	11171.2	2799	0.160968	6416	0.33286	5911	1.72262	813	2.01518	428
KIF15	11173.2	2800	2.37304	117	0.250526	6392	-0.213475	8988	1.30016	1598
ACBD6	11173.9	2801	0.549716	4087	0.498555	4919	0.350864	6080	1.83218	613
ACP6	11174.2	2802	-0.367825	9868	0.800564	3342	1.76289	756	-0.0381121	7336
SMAP1	11175.4	2803	-0.311409	9509	0.880586	2981	1.27185	1968	1.93983	506
COA6	11175.6	2804	0.044108	7154	0.42481	5343	1.70429	844	0.545205	4471
SLFN13	11183.1	2805	-0.811735	12390	1.65875	739	1.22096	2118	-1.93687	15172
HIPK3	11192.7	2806	0.450868	4628	0.109542	7229	1.66762	911	-1.58524	14396
STMN1	11195.6	2807	1.16316	1621	0.530101	4730	-0.425561	10043	-0.19785	8154
HACE1	11195.7	2808	0.224428	5992	0.944946	2715	0.0556152	7593	0.112904	6551
KDM3A	11197.8	2809	-0.964654	13102	1.90351	429	1.34775	1712	0.616357	4142
TMEM41A	11199	2810	-0.982695	13167	1.52114	988	1.91575	550	2.48138	147
NCOA6	11200.1	2811	-1.27401	14185	1.84595	496	3.10113	25	-0.469797	9569
ITGB6	11200.2	2812	-0.263347	9175	0.877205	2998	1.11699	2465	1.02972	2418
CHRNA6	11200.9	2813	1.33645	1183	0.346177	5822	-0.135923	8594	-0.492666	9685
CISD1	11200.9	2814	-0.251221	9083	1.56135	909	0.245025	6600	0.737301	3622
AJAP1	11204.6	2815	1.42988	998	0.643828	4134	-0.857733	12101	0.012701	7079
STEAP2	11206.9	2816	-0.236568	8987	1.20634	1768	0.538039	5105	1.66675	849
RSRC2	11210.6	2817	-0.84025	12530	1.60524	827	1.32351	1800	-0.0613085	7456
LOX	11211.7	2818	-0.168133	8559	1.07227	2206	0.586748	4893	0.460717	4874
SLC25A28	11211.7	2819	0.540857	4138	0.432252	5288	0.489206	5372	-1.19789	13063
TNFRSF21	11212.5	2820	-0.242008	9030	1.6753	712	0.15465	7076	1.20193	1875
AFG1L	11212.9	2821	1.08974	1851	1.02173	2404	-1.41334	14199	-0.0782253	7544
CRYGB	11222.2	2822	0.191044	6215	1.38378	1302	-0.422659	10028	-0.481298	9621
SUCO	11222.9	2823	0.978197	2217	0.356444	5768	0.122958	7247	2.68808	89
RPS14	11223.8	2824	0.896491	2499	1.1658	1891	-1.43774	14267	0.470921	4822
RNF2	11224.5	2825	0.176388	6317	1.61482	805	-0.586932	10837	0.149611	6361
AOC2	11224.9	2826	-0.0621605	7879	1.06958	2218	0.388869	5877	0.918529	2841
GORAB	11226.6	2827	-0.429316	10272	1.14552	1958	1.00511	2924	1.19019	1909
SMARCC1	11227.3	2828	0.936418	2367	0.460527	5121	-0.076754	8278	1.14665	2028
HACD3	11231.2	2829	0.817635	2806	0.0656922	7527	0.975731	3044	0.537805	4504
SMAD2	11234	2830	0.266007	5728	0.730656	3677	0.326108	6205	0.521315	4580
YIPF4	11236.1	2831	0.487032	4435	0.0458432	7647	1.9776	472	-2.05536	15323
SYBU	11239	2832	0.248425	5849	0.578229	4491	0.667183	4481	-2.30702	15543
DIMT1	11242.7	2833	-0.381448	9948	1.25685	1623	0.75578	4064	1.18325	1933
ADD3	11242.9	2834	0.144142	6504	1.52549	977	-0.473358	10273	1.34125	1486
TBC1D8B	11244.2	2835	0.483427	4461	0.898822	2907	-0.320449	9528	0.377012	5272
CHRNA3	11244.4	2836	0.97624	2224	1.03165	2371	-1.27452	13784	-1.9826	15231
MFAP3L	11247.9	2837	-0.0142709	7548	1.86035	476	-0.365097	9735	-0.153043	7937
SPIC	11248.1	2838	0.0919207	6858	0.474762	5059	1.27543	1954	-1.59367	14423
MRM3	11252	2839	0.3383	5294	1.07615	2193	-0.359494	9708	-0.136287	7847
MCUR1	11255.6	2840	1.16707	1613	0.0931928	7330	0.523748	5190	-0.960388	12016
SLC37A4	11256	2841	0.702698	3315	0.475726	5054	0.151584	7093	1.20648	1860
UMPS	11257.1	2842	0.685936	3383	0.623141	4242	-0.130024	8552	0.910935	2862
ITFG1	11266	2843	-0.256062	9115	0.947375	2707	0.929598	3235	0.147137	6377
NVL	11269.1	2844	0.401402	4906	0.307143	6073	1.01775	2870	0.445995	4959
SCAF4	11271.3	2845	-0.814185	12401	1.1817	1847	2.42965	149	1.06998	2269
PHF6	11271.3	2846	-0.746452	12065	1.20798	1764	1.73828	793	1.03592	2399
RAB3C	11273.6	2847	1.26995	1354	0.970792	2610	-1.58238	14638	1.48819	1171
ZNF207	11275.6	2848	-0.368133	9870	0.912296	2854	1.29538	1882	0.669529	3911
ZBED5	11278.6	2849	-0.26669	9201	1.11017	2094	0.705161	4309	-0.35119	8976
CENPO	11279.9	2850	0.721822	3233	-0.0266451	8106	1.44357	1412	-0.0645579	7471
GTF2E2	11280.6	2851	0.326753	5372	0.169364	6859	1.78615	714	-1.5557	14323
ARL8B	11282.3	2852	0.569224	3965	0.12147	7152	1.19894	2187	0.279904	5735
CRY1	11282.7	2853	0.870089	2595	0.0936374	7325	0.801865	3834	-0.0386821	7341
ZC3H14	11283.2	2854	-0.929616	12937	2.01122	324	1.16155	2315	0.204899	6077
NR1I3	11283.3	2855	0.380661	5022	1.57948	877	-0.99009	12681	-0.343034	8935
SEC24A	11286.5	2856	-0.0323231	7658	0.81449	3281	0.711351	4278	2.73651	78
TRIB2	11290.1	2857	0.600699	3790	0.495471	4940	0.226419	6691	-2.07815	15348
MRPS36	11290.8	2858	0.310744	5492	0.497877	4922	0.713106	4270	0.973035	2619
EAPP	11292.9	2859	-0.100518	8110	0.670804	4002	1.17933	2257	-0.128858	7803
FOXP1	11295.2	2860	0.832148	2742	0.0159129	7847	1.072	2646	-1.61522	14481
NLRC4	11296.8	2861	0.311288	5482	0.479443	5030	0.750122	4089	0.910506	2863
PRPSAP2	11297	2862	-0.442364	10344	1.9653	368	0.364763	6000	0.288873	5684
FLNB	11297.1	2863	1.33588	1187	0.1001	7291	0.370879	5959	2.62933	106
MTFR1	11302	2864	1.25704	1386	-0.214291	9329	1.32883	1778	1.40397	1353
FMN1	11303	2865	0.519022	4266	0.129641	7103	1.29466	1886	-0.0332636	7318
TMEM209	11303.6	2866	0.248839	5846	0.77891	3465	0.250794	6574	0.115217	6540
PDE6C	11305.3	2867	1.03547	2015	1.02878	2379	-1.40808	14187	0.229926	5964
SLC35A2	11306.1	2868	0.692157	3353	-0.0456711	8238	1.61222	1036	3.15067	29
PDCD11	11306.5	2869	0.233036	5946	1.37647	1317	-0.52939	10549	2.00982	432
EIF4EBP1	11309	2870	0.169806	6362	0.967832	2623	0.0824952	7452	0.111209	6564
RAB22A	11310.8	2871	-0.278838	9294	1.16723	1888	0.637048	4631	0.129639	6466
SVIP	11310.9	2872	-1.06844	13492	1.52591	975	2.13381	320	-1.63012	14524
ARHGAP17	11313	2873	0.0705824	6990	0.411816	5427	1.54749	1183	0.884487	2966
CEP97	11314.7	2874	0.633613	3629	0.684345	3933	-0.195454	8899	-0.224882	8310
PSAT1	11314.8	2875	0.867867	2601	0.0336291	7728	0.95785	3115	1.47994	1190
COX6B1	11316.8	2876	0.405159	4883	0.487324	4982	0.542465	5084	3.78122	6
GUCY2C	11316.9	2877	-0.00367298	7484	0.972866	2604	0.387205	5884	-0.856059	11502
ECM1	11325.9	2878	0.244187	5873	0.4281	5321	0.982288	3023	-0.831169	11391
R3HCC1	11326.5	2879	0.897754	2489	0.294176	6148	0.301998	6325	-1.63907	14546
MRTO4	11327.9	2880	1.09278	1838	0.488827	4975	-0.316298	9514	1.32431	1529
PRAC1	11330.4	2881	0.347458	5231	0.715365	3760	0.177957	6948	-1.32018	13584
WIPF3	11334.6	2882	0.0841269	6911	0.532645	4715	1.05808	2702	0.206612	6070
TGS1	11334.7	2883	0.378245	5039	0.824079	3237	-0.0703457	8235	0.442596	4973
ABHD13	11335.3	2884	-0.526617	10867	1.88935	445	0.526808	5171	0.579557	4310
KYNU	11337.3	2885	-0.809578	12380	1.61628	802	1.16444	2307	-0.551303	9967
MRPL19	11337.3	2886	-0.265652	9189	0.998092	2487	0.830996	3686	0.651646	3991
MBD3L1	11338.7	2887	1.42379	1009	0.531253	4725	-0.668812	11210	-0.245479	8419
FBXO34	11339	2888	0.423393	4789	0.334463	5900	0.876256	3504	0.463538	4858
PLEKHG6	11339	2889	0.99681	2151	0.237626	6467	0.321308	6226	0.498028	4691
COX5A	11341.3	2890	0.339789	5284	0.388282	5572	0.892602	3422	1.13986	2048
ATP6V1D	11342.7	2891	0.0320465	7244	1.1412	1980	0.077986	7475	0.455404	4905
ANXA1	11345.2	2892	0.983947	2195	-0.173637	9081	1.55127	1168	1.04764	2352
H4C4	11345.3	2893	1.33368	1193	0.648615	4111	-0.8657	12133	-1.16295	12908
OR7A10	11346.2	2894	0.573501	3943	2.17512	206	-2.4402	15644	-0.865144	11536
EMP1	11346.3	2895	0.525584	4221	0.196129	6703	1.03375	2800	-0.282298	8636
ARL6	11349.1	2896	0.882994	2548	0.464835	5109	-0.0761647	8273	1.38636	1388
PPP1R3E	11350	2897	0.225639	5985	0.527836	4749	0.76613	4003	-1.1784	12972
RPA2	11351.9	2898	1.20325	1524	0.0931689	7331	0.461255	5501	1.99367	443
ZNF568	11352.2	2899	1.14537	1676	0.439874	5243	-0.271074	9281	0.848581	3102
GNG2	11353.6	2900	0.129722	6599	0.709142	3797	0.574974	4947	-0.0406627	7352
PWP1	11354.1	2901	0.179018	6302	0.762378	3530	0.385819	5888	0.0405032	6946
MDN1	11354.7	2902	-0.276141	9275	1.45348	1139	0.33118	6177	0.847135	3111
ELOVL2	11355.2	2903	0.629878	3646	0.0627878	7540	1.24353	2044	-0.986801	12142
FBXO30	11358.2	2904	0.748113	3102	0.415355	5406	0.184564	6922	-0.455011	9488
KCNG1	11359.7	2905	1.04257	1988	0.127264	7117	0.509505	5256	1.27308	1677
NUDT4	11360.9	2906	-0.480879	10578	2.60571	54	0.290063	6386	0.294805	5646
UBXN4	11362.9	2907	-0.0460736	7763	0.520868	4780	1.44675	1402	0.386314	5223
POLE	11363.6	2908	0.569885	3961	0.519677	4789	0.192213	6874	0.0970228	6648
SNX32	11363.8	2909	0.766244	3028	0.125179	7133	0.821822	3732	0.882513	2981
NOL7	11367.2	2910	0.05067	7110	0.799847	3345	0.539172	5101	0.669326	3914
UBASH3B	11367.2	2911	1.15714	1640	0.101114	7285	0.472387	5451	2.06839	380
SGPL1	11371.4	2912	1.25624	1388	0.0299392	7760	0.582542	4913	3.18139	26
UBXN7	11372.3	2913	-0.307927	9491	1.09556	2142	0.770746	3978	0.472753	4812
UBLCP1	11378.5	2914	0.599161	3800	0.940522	2736	-0.639733	11067	0.6436	4033
RRH	11381.5	2915	-0.176689	8606	1.67296	716	-0.0294224	8004	-0.291491	8683
NCBP2	11382.6	2916	-0.519983	10819	0.942948	2724	1.64129	966	0.223837	5991
MRC1	11382.8	2917	0.774809	2988	-0.045694	8239	1.35015	1708	1.85331	588
KRT40	11384.2	2918	1.09053	1846	1.07295	2202	-1.72588	14921	-0.082909	7569
ATXN2	11385.5	2919	-1.13691	13749	1.59746	846	2.11268	339	0.00649168	7111
ERVK3-1	11385.5	2920	0.742874	3123	0.512653	4828	-0.0385032	8051	-0.50099	9730
RASSF2	11386	2921	-0.601727	11295	0.958821	2659	2.03896	410	0.906	2879
FZD10	11387.4	2922	2.3148	135	-0.227817	9419	0.857259	3575	-1.26406	13358
PMPCA	11390	2923	0.903269	2468	0.273886	6267	0.31658	6249	1.59137	976
SIGLEC6	11391.3	2924	-0.290534	9374	1.36495	1350	0.424353	5700	0.0815922	6730
GTF2A1	11392.4	2925	-0.397156	10058	2.18351	196	0.183797	6925	0.884779	2964
MRPS22	11393.7	2926	0.067766	7012	0.654711	4085	0.792035	3876	0.677527	3878
COX7A2	11396.8	2927	0.63011	3644	0.530627	4727	0.0698441	7514	1.1848	1924
PRELID2	11397.7	2928	0.293573	5585	0.946953	2711	-0.133061	8575	-1.11375	12697
ATN1	11398.9	2929	-0.433508	10299	1.91688	413	0.332719	6174	-0.766758	11077
EPHB2	11402.2	2930	0.381882	5009	1.26121	1613	-0.729346	11518	0.767851	3473
LRRC37B	11403	2931	-0.929079	12932	1.29801	1519	2.22025	263	-2.22931	15489
PROSER1	11403.3	2932	-0.89433	12781	1.3737	1324	1.69699	855	0.625315	4106
CA6	11405.3	2933	0.622873	3677	0.880126	2987	-0.582049	10815	0.496318	4697
ROCK2	11406.1	2934	-0.247352	9063	0.786297	3411	1.18695	2230	-0.0212377	7256
SLC30A5	11406.3	2935	-0.196495	8745	0.68103	3948	1.36316	1661	1.46678	1214
ANKH	11408.1	2936	-0.685834	11757	1.15246	1934	1.54954	1174	-1.4261	13946
GPR173	11411	2937	1.37405	1101	0.319092	5989	-0.175982	8795	-1.26274	13353
RNH1	11412.7	2938	0.907036	2455	0.177331	6806	0.504685	5279	-0.356735	9010
PCCB	11412.9	2939	-0.231821	8956	2.56611	67	-0.176445	8802	0.554352	4428
ZNF510	11415.4	2940	-0.453698	10414	2.21514	183	0.269328	6480	-0.36963	9064
ITPRID2	11415.6	2941	0.244635	5870	0.353894	5778	1.15923	2324	0.0339156	6984
CALCOCO2	11416.2	2942	-0.407712	10132	0.733603	3666	2.29301	218	1.05616	2322
LARP4B	11424.5	2943	0.22533	5987	0.216588	6589	1.85923	619	0.762294	3515
MRPL58	11427.2	2944	-0.287225	9352	0.863863	3053	1.10053	2539	0.319195	5539
TM4SF4	11428.8	2945	0.86355	2623	1.17914	1860	-1.5452	14540	-0.953685	11986
PSD3	11431.5	2946	-0.113411	8189	0.573362	4517	1.44034	1422	-1.06501	12480
CAMK2N1	11431.9	2947	0.223529	6003	0.61361	4289	0.557241	5015	1.01611	2473
IL17RB	11434	2948	0.841634	2700	0.446725	5201	-0.0357193	8040	-0.651236	10474
FCHO2	11434.4	2949	-0.649372	11571	1.07446	2196	1.63136	991	1.71644	780
NEURL3	11434.9	2950	0.580765	3899	0.719169	3739	-0.237026	9111	-0.149831	7919
NDUFB4	11436.6	2951	0.948404	2317	0.532146	4720	-0.317625	9519	0.796426	3351
WNK1	11436.8	2952	-1.27033	14171	2.29037	149	1.55313	1163	-0.0253876	7283
C6orf226	11437	2953	0.32066	5421	0.608276	4316	0.402447	5813	-0.255604	8490
KLHL9	11437.4	2954	0.322877	5402	0.12114	7154	2.04212	406	0.353173	5387
GRIN2B	11438.9	2955	1.14499	1678	1.01245	2435	-1.66807	14822	-2.07255	15338
IMMP1L	11439.4	2956	0.330674	5350	0.262019	6330	1.23821	2063	-0.616899	10303
MID2	11439.8	2957	0.568714	3970	0.985263	2537	-0.687808	11320	0.373685	5289
ADGRA3	11440.2	2958	0.0664227	7021	0.665951	4025	0.755045	4067	-1.7747	14874
CCT6A	11440.5	2959	-0.373315	9907	0.773374	3485	1.65546	936	0.370938	5303
IRAK4	11442	2960	-0.158921	8498	1.55245	930	0.000505816	7866	2.06956	379
MCM9	11442.3	2961	-0.405064	10110	1.33866	1418	0.641902	4605	1.18474	1925
RINT1	11444.6	2962	0.660738	3495	0.873404	3011	-0.648327	11107	-0.79528	11210
LCE3D	11445.2	2963	0.571805	3949	0.92452	2799	-0.591075	10859	-0.388774	9152
TNFAIP6	11447.4	2964	0.970335	2244	-0.26535	9671	2.38733	163	-0.572922	10084
CXCL10	11448	2965	0.313965	5465	0.103997	7268	2.51193	117	1.98938	447
TTC1	11448.4	2966	0.136282	6554	0.813567	3284	0.331319	6176	0.603698	4196
ERCC6	11450.7	2967	1.02946	2034	0.569436	4535	-0.480589	10309	0.664472	3938
ZNF678	11450.8	2968	-1.30599	14272	2.02019	313	1.77937	730	-0.559313	10006
KLHL8	11452.9	2969	-0.670506	11685	1.39336	1278	1.08016	2620	-0.481229	9619
PLA2G2F	11456.3	2970	2.15208	199	0.308304	6064	-0.425104	10040	1.54985	1042
CD226	11456.5	2971	-0.0917592	8061	0.996943	2492	0.454941	5533	1.57129	1005
YWHAE	11456.9	2972	-0.608176	11331	1.0636	2249	1.50292	1279	0.428348	5040
TEX36	11456.9	2973	1.84058	428	0.840381	3156	-1.94494	15280	-0.87022	11563
DMAC2L	11456.9	2974	-0.876561	12695	2.18511	195	0.92841	3244	-1.80773	14935
KCNMB2	11457.2	2975	1.05318	1955	0.646513	4118	-0.673277	11234	-0.267076	8554
MLF1	11466.1	2976	0.751178	3081	0.846036	3120	-0.733697	11537	1.01772	2466
DCAF13	11468.7	2977	0.759339	3057	0.265193	6308	0.468635	5471	0.865682	3042
MIS12	11469.4	2978	0.00318766	7441	0.609246	4312	0.996821	2967	0.352354	5393
RNF20	11472.3	2979	0.423802	4781	0.097537	7304	1.59158	1082	0.498485	4689
PNLIP	11473.9	2980	0.276721	5665	0.755593	3567	0.175103	6966	-1.19653	13056
DEUP1	11477.1	2981	0.209722	6082	2.17688	204	-1.01552	12811	-0.825894	11358
TM4SF18	11479.2	2982	-0.916974	12886	1.40975	1232	1.61914	1025	2.03988	407
LRRC15	11482.6	2983	0.481615	4471	-0.0111564	8011	2.32371	195	-0.551548	9968
ATP6V1G3	11483.1	2984	1.02732	2040	1.18919	1820	-2.25791	15562	0.598225	4217
DNAJC19	11483.3	2985	-0.713336	11895	1.53737	957	0.991282	2990	0.478393	4787
DIS3L	11483.4	2986	-0.291316	9380	1.6816	705	0.149698	7103	0.565875	4366
SLC35D3	11483.9	2987	1.07661	1885	0.793856	3372	-1.01645	12815	-1.21909	13163
TTC26	11485.4	2988	0.00736363	7418	1.00123	2474	0.25426	6551	-0.719219	10840
GOLGA8A	11485.5	2989	-0.449498	10394	2.74728	40	0.185088	6917	0.790097	3372
CSNK1A1	11486.2	2990	-0.306028	9476	0.703603	3831	1.6356	983	1.2445	1751
MMP26	11489.7	2991	0.533133	4177	1.69298	688	-1.59241	14658	-0.255332	8487
PPP3CC	11490.9	2992	-0.339256	9682	1.73661	628	0.199872	6829	0.173242	6240
DOCK2	11493.2	2993	-0.155005	8473	0.483417	5009	2.33885	188	1.14404	2035
TXNDC15	11495.5	2994	-0.43929	10328	1.01007	2440	1.12483	2435	0.701062	3766
LSM1	11496.1	2995	0.0567824	7079	0.65308	4091	0.775238	3964	-0.0611162	7454
NFAT5	11496.6	2996	-0.985778	13180	2.10451	243	1.10331	2528	-0.326708	8863
NOVA1	11496.7	2997	3.09508	17	-0.162972	8999	0.614303	4759	-0.295261	8703
MFSD6L	11498.7	2998	0.757611	3063	0.890831	2938	-0.829087	11974	-1.10917	12680
REPS1	11502.9	2999	0.221118	6020	0.758028	3554	0.258176	6534	0.703779	3752
SOCS4	11505.4	3000	-1.11608	13681	1.61071	814	1.78097	728	-1.04253	12389
ZNF654	11506.1	3001	0.523446	4239	0.420146	5370	0.437052	5633	0.364658	5335
IFIT2	11506.3	3002	0.240063	5901	0.701583	3846	0.337753	6153	0.856617	3072
RIC8B	11508	3003	0.55929	4035	0.982508	2551	-0.688658	11330	-1.18474	13004
RSPO2	11510.5	3004	0.0926552	6854	1.2303	1693	-0.197327	8909	-1.48297	14117
PSTPIP2	11511.7	3005	0.250773	5836	0.620277	4255	0.468413	5474	1.42544	1310
PHF2	11511.9	3006	-0.864851	12643	1.30479	1500	1.66034	925	-0.784507	11160
GLYATL2	11512.4	3007	1.62504	668	0.537971	4690	-0.858045	12102	-1.63091	14528
CIZ1	11514.5	3008	0.0743046	6973	0.382602	5611	1.51955	1241	0.22059	6006
NOP10	11514.8	3009	0.804435	2862	0.369703	5684	0.163252	7036	1.04249	2362
TAF5L	11524.8	3010	0.753003	3077	0.510653	4839	-0.0905633	8363	0.41745	5084
CLIP4	11525.3	3011	0.557521	4047	0.496527	4935	0.206857	6780	-1.73653	14772
MTCH2	11525.4	3012	1.25452	1395	-0.177758	9105	1.07882	2622	-0.854972	11493
PGBD5	11528.5	3013	1.04124	1998	0.388896	5562	-0.127446	8543	-0.804596	11259
ZNF329	11529	3014	-0.341883	9696	1.22024	1728	0.609958	4775	3.23449	21
STAG1	11529.8	3015	0.333575	5328	0.641509	4150	0.277255	6443	-0.106398	7692
PKIB	11530.1	3016	0.306495	5520	0.938493	2743	-0.186866	8861	-0.20851	8210
PRKAG1	11531	3017	0.504527	4340	1.17976	1857	-0.8962	12263	1.08033	2238
RAB18	11532	3018	0.811849	2831	-0.0497838	8271	1.20711	2159	0.627952	4088
EMC3	11533.9	3019	0.351723	5203	0.225899	6528	1.2347	2077	0.997532	2537
REXO2	11536.3	3020	0.252738	5816	0.275705	6260	1.3496	1710	1.44133	1278
TFRC	11537	3021	0.416803	4822	0.810546	3299	-0.179162	8817	0.78971	3374
ARHGEF28	11538.3	3022	-0.00718346	7501	1.6233	793	-0.367169	9752	-1.16041	12897
CCNY	11545.2	3023	-0.33067	9624	0.769862	3497	1.40555	1522	0.158223	6316
PHKA1	11546.6	3024	-0.0342203	7678	1.81789	519	-0.424861	10037	1.29787	1604
RPS6KA5	11546.9	3025	0.394082	4941	2.25873	160	-1.60454	14676	0.92735	2806
TTC7B	11547.1	3026	-0.271223	9231	1.05445	2283	0.681387	4418	2.36535	204
FXR2	11548.4	3027	-0.40558	10114	1.23385	1683	0.709078	4295	0.219821	6007
METTL13	11549.1	3028	0.0747376	6969	0.783641	3427	0.462627	5496	1.80011	667
LHFPL1	11550.8	3029	2.81671	29	0.0639739	7533	0.0419918	7653	0.644025	4027
NCOA1	11552.7	3030	-0.0914741	8060	0.688485	3910	0.98838	3003	1.56136	1023
THOC1	11555.6	3031	-0.139768	8379	0.640205	4157	1.23479	2075	1.11241	2125
PDZD8	11555.9	3032	0.0617828	7051	2.75718	36	-0.809232	11885	-0.944689	11942
KIAA1217	11556.8	3033	0.226534	5978	0.370578	5678	1.07716	2630	0.517565	4603
MYORG	11557.1	3034	0.483981	4456	1.69918	684	-1.48517	14392	2.07989	372
SEPTIN7	11557.5	3035	1.65548	636	-0.437156	10721	1.8076	684	0.359556	5356
KIAA0895	11558.2	3036	1.74772	528	0.297193	6130	-0.345074	9634	-1.18066	12983
DNMBP	11558.6	3037	-0.180943	8638	0.794622	3368	0.933657	3218	2.22461	287
CCDC107	11561.5	3038	0.770934	3006	0.115968	7188	0.760029	4037	0.829942	3199
ACLY	11561.6	3039	-0.151925	8448	0.488988	4972	2.02559	426	-0.294548	8699
EDARADD	11562.8	3040	0.0781977	6940	0.566945	4547	0.89349	3419	0.960516	2671
ACOT6	11563.7	3041	0.640481	3600	1.1682	1884	-1.1427	13342	-1.02142	12305
TRIM8	11566.2	3042	-0.0242104	7606	0.913534	2848	0.419679	5718	0.292159	5659
GDPD3	11570.7	3043	0.52809	4208	0.426531	5330	0.388657	5878	2.27007	261
ABCA5	11572	3044	-0.721905	11938	2.10772	242	0.670698	4467	-0.68643	10674
GCG	11572.1	3045	0.379539	5028	0.819322	3253	-0.154202	8675	0.261025	5825
EPM2AIP1	11572.3	3046	0.705533	3303	0.174606	6822	0.701864	4330	1.19396	1899
TARS1	11572.9	3047	-0.499969	10698	1.18065	1850	0.943973	3179	-0.115471	7742
FNBP4	11576.6	3048	-0.299374	9433	0.58445	4455	3.11658	23	-0.709649	10789
CCT3	11577.9	3049	-0.517565	10808	1.22617	1710	0.916839	3298	0.507485	4652
CDX4	11579.4	3050	0.0500522	7117	1.03353	2362	0.0960216	7380	-1.54531	14285
RNF208	11579.7	3051	1.03738	2010	0.9573	2665	-1.40578	14172	-0.757634	11038
C1GALT1	11580	3052	0.660355	3498	0.614729	4284	-0.20062	8924	1.52432	1091
GTPBP4	11581.9	3053	1.41474	1023	-0.325724	10059	1.43287	1440	0.41943	5076
TYR	11582.5	3054	0.896434	2500	1.05204	2287	-1.41291	14194	-1.11562	12709
MLLT10	11584.1	3055	-0.0583964	7851	0.416238	5398	1.94854	515	1.29104	1629
WBP2NL	11584.5	3056	-0.531324	10896	1.4015	1255	0.757522	4055	-0.935432	11894
TMEM263	11586.6	3057	-0.0534626	7810	0.701789	3843	0.86117	3557	0.625966	4099
CCDC18	11591.2	3058	1.06272	1919	-0.161908	8993	1.19405	2206	0.372131	5299
DNAJC24	11591.5	3059	-0.251164	9082	0.538491	4688	2.52953	112	-3.18484	15744
TEX9	11593	3060	-0.300504	9443	2.28005	150	-0.0781042	8285	0.828429	3202
ADPRM	11594.5	3061	-0.411032	10151	2.03969	293	0.170859	6992	0.793188	3365
RBM47	11597.6	3062	0.785565	2943	-0.122534	8720	1.51184	1263	1.0587	2311
RNF212	11598.1	3063	1.10861	1787	0.976312	2581	-1.61058	14690	-1.59256	14418
MTMR7	11598.3	3064	0.416258	4825	0.149286	6988	1.30148	1865	-2.19749	15466
PHC3	11600.1	3065	-0.660499	11626	0.956727	2667	2.12616	327	0.261595	5823
WDR93	11600.7	3066	1.55337	784	0.803672	3326	-1.62092	14716	-0.617577	10305
SNX16	11601.6	3067	1.46915	935	0.212319	6619	-0.0636267	8193	0.123643	6498
HACD4	11602.6	3068	-0.550051	11015	1.79526	549	0.506802	5270	0.450451	4938
CMPK1	11603.3	3069	0.0378709	7197	0.38734	5578	1.55744	1151	0.617265	4136
CDHR1	11609.3	3070	0.440461	4693	0.997738	2489	-0.561175	10693	-0.539412	9915
PAWR	11610.2	3071	-0.0654796	7897	1.06158	2255	0.260932	6518	-0.167083	8007
CNIH4	11611.4	3072	0.101611	6794	0.322035	5976	1.6345	986	0.0526	6888
MARK1	11611.9	3073	2.14268	205	0.528913	4738	-1.02943	12869	1.05061	2345
DOCK7	11612	3074	0.0209474	7315	0.437133	5256	1.37745	1614	0.756317	3544
CYLD	11613.1	3075	-0.205393	8797	1.40435	1247	0.140676	7155	-0.383758	9130
LRP10	11613.4	3076	-0.678447	11721	1.01066	2439	1.83488	652	0.166918	6273
RPGRIP1	11614	3077	0.877153	2573	1.04829	2300	-1.39289	14124	-1.46441	14070
SLBP	11615	3078	0.824617	2778	-0.0221369	8077	1.04379	2766	0.367683	5321
RANBP2	11615.8	3079	0.127065	6614	0.389846	5561	1.24173	2049	0.547698	4459
ESPL1	11617.1	3080	1.45679	956	-0.312177	9975	1.33305	1765	1.72602	770
IL12RB2	11618.2	3081	-0.583624	11201	0.839904	3161	3.07107	29	1.00306	2519
ARL15	11618.8	3082	0.607585	3752	0.307768	6069	0.517714	5213	1.61581	925
BTBD10	11619.4	3083	-0.920877	12902	1.17688	1864	2.76733	60	-0.180571	8071
MRPS9	11622.7	3084	0.55131	4080	0.881186	2978	-0.554327	10667	0.134874	6440
SNX19	11622.8	3085	-0.155082	8475	0.642458	4145	1.23077	2088	-2.5624	15670
SLN	11626.4	3086	0.911066	2441	0.948854	2697	-1.20801	13578	-1.28994	13466
ZNF529	11628.6	3087	-0.465048	10473	1.46234	1113	0.556511	5022	2.34291	220
POLR3F	11631.9	3088	0.0895447	6870	1.04383	2315	-0.012573	7927	0.385024	5228
PHB2	11632.3	3089	-0.941659	12996	2.53654	73	0.901416	3379	0.76672	3483
TSPAN18	11637.2	3090	1.25662	1387	0.0972677	7305	0.306753	6295	-0.804908	11260
ELP6	11638.9	3091	1.85797	409	0.243399	6434	-0.290237	9378	1.34882	1466
WDCP	11639	3092	-0.0870441	8034	0.807528	3311	0.69808	4353	-0.0313207	7312
DNAJC2	11639.4	3093	-0.210724	8833	0.581296	4473	1.63874	975	1.32137	1540
CNOT8	11641.2	3094	2.46278	91	-0.466468	10921	1.51684	1248	0.216341	6025
LSM10	11641.4	3095	-0.265287	9187	2.46872	90	-0.187051	8862	-0.120169	7768
PPIF	11643.5	3096	2.39741	112	0.133094	7088	-0.131618	8563	2.13192	343
TLR3	11649.9	3097	-0.524824	10852	0.866124	3037	1.71298	831	-1.39176	13819
SERTAD2	11651	3098	-0.416603	10193	1.59917	841	0.365754	5990	0.142059	6404
HTATIP2	11652.6	3099	0.409513	4861	0.0454879	7650	1.83568	649	-0.917244	11789
OGN	11656.6	3100	-0.5031	10714	1.00701	2449	1.20364	2169	-0.946354	11949
PAQR6	11657.6	3101	-0.450108	10396	0.790545	3391	1.71478	826	0.0169579	7066
PARP16	11659.5	3102	-0.524643	10851	1.46147	1117	0.657063	4528	-0.845876	11451
DHX36	11659.7	3103	-0.330759	9625	0.960949	2651	0.905064	3360	0.511231	4635
ZNF711	11663.7	3104	-1.37557	14459	1.80108	540	2.02167	433	-0.849763	11465
ACTR3	11667.8	3105	0.215333	6054	0.140727	7048	2.54597	109	0.870433	3027
FAM210A	11671.5	3106	-0.426101	10244	1.27046	1588	0.65737	4525	1.01838	2461
EWSR1	11672	3107	1.09911	1821	0.208825	6643	0.169076	7003	0.580448	4305
EBNA1BP2	11675.8	3108	0.979413	2210	0.154888	6953	0.392815	5855	1.78557	688
ZNF485	11682.7	3109	1.02005	2069	0.520192	4786	-0.463046	10222	1.07879	2245
IL1RAPL1	11683.2	3110	0.330635	5351	1.04331	2316	-0.461387	10216	-1.42137	13925
LCORL	11684.9	3111	-0.408748	10140	1.72981	635	0.259428	6526	-0.214225	8252
GMEB1	11685.8	3112	2.9658	21	-0.554595	11447	2.02535	427	1.72508	771
WAC	11687	3113	0.0404682	7181	0.512183	4830	1.04347	2767	0.386891	5220
OSBPL11	11693.6	3114	-0.549635	11011	1.11706	2070	1.10093	2537	0.914652	2852
RNASEL	11693.7	3115	-1.17707	13885	2.35847	126	1.2232	2112	0.779034	3428
SHOC1	11697.5	3116	0.3645	5122	0.0629469	7539	1.90047	571	1.03212	2410
LCP2	11699.7	3117	-0.524108	10845	0.914867	2844	1.48967	1306	2.04701	400
CDK17	11700.8	3118	-0.289426	9363	0.888547	2945	0.926737	3254	0.125931	6483
IKBKE	11702.4	3119	1.00295	2131	0.0457679	7648	0.625662	4689	0.452055	4929
RHOG	11702.6	3120	0.414921	4833	0.0348924	7718	1.83166	655	-0.225554	8317
BMP1	11704	3121	1.90908	369	0.562225	4565	-1.09412	13140	-1.22171	13174
ATP1A4	11704.3	3122	-0.178899	8620	1.01509	2425	0.495364	5329	0.419896	5072
PIFO	11708.6	3123	1.35808	1135	0.91853	2830	-2.0138	15366	1.05883	2310
RUBCN	11709.5	3124	-0.251239	9085	0.936579	2747	0.758194	4051	0.537077	4510
SLC20A1	11712.1	3125	0.346698	5236	0.624439	4234	0.209723	6764	1.70438	793
VEZT	11713.6	3126	0.190025	6223	1.01134	2438	-0.17365	8782	0.197802	6107
AK7	11713.8	3127	1.00033	2140	1.13825	1991	-2.19109	15532	0.320755	5535
RAB2A	11714	3128	0.83426	2732	0.243112	6438	0.33631	6161	0.580127	4308
TMEM201	11715.1	3129	0.736562	3158	0.0382531	7698	0.952772	3135	0.602515	4201
CCAR1	11717.4	3130	-0.705175	11846	1.58845	863	0.830575	3689	0.679664	3868
CUL4B	11721.1	3131	-0.42526	10239	1.81528	523	0.23085	6667	0.589503	4260
IRF4	11721.7	3132	0.711952	3272	0.29212	6164	0.378799	5921	1.1524	2015
HMGXB4	11723.3	3133	0.576032	3930	-0.0855885	8484	1.93302	531	-0.937307	11905
TMEM144	11723.5	3134	-0.541278	10957	0.876762	2999	1.67438	893	0.692555	3812
ODAPH	11723.8	3135	0.781542	2955	0.532426	4717	-0.24763	9154	0.751115	3558
CHI3L2	11724	3136	0.937965	2362	0.4042	5469	-0.132527	8570	-0.616433	10299
TUBGCP4	11724.4	3137	-0.62629	11425	1.42781	1191	0.831698	3682	0.470823	4823
MGAM	11724.6	3138	-0.348105	9735	0.786365	3410	1.29874	1872	-1.6877	14656
HIC2	11729.8	3139	1.68626	595	-0.173531	9079	0.722849	4218	1.74651	739
KLF12	11730.8	3140	-1.37615	14462	2.05995	279	1.60398	1057	-1.7497	14814
CDK7	11732	3141	-0.0898504	8047	0.599881	4368	1.11204	2488	1.24861	1737
BANF1	11733.3	3142	1.04904	1965	-0.0396699	8194	0.778229	3942	-0.173644	8043
MTRR	11734.6	3143	-1.09274	13599	2.20814	185	1.11155	2490	0.474243	4803
TMEM232	11737.8	3144	1.23315	1453	0.91214	2856	-1.72124	14913	-0.932375	11881
PSPN	11738.3	3145	0.876541	2577	0.499818	4914	-0.284505	9350	-0.944591	11941
TBC1D2B	11740.6	3146	0.504533	4339	1.91916	409	-2.08154	15439	0.462522	4865
GRIA3	11741.7	3147	0.642384	3591	1.53139	966	-2.09929	15454	-0.913568	11768
CRYGA	11742.8	3148	0.486363	4438	0.879934	2988	-0.492644	10361	-1.374	13755
UBTD2	11743.1	3149	0.615086	3715	0.465529	5108	0.10419	7345	0.354251	5383
GRK6	11743.8	3150	1.01386	2089	0.377197	5644	-0.151801	8667	-0.721181	10849
PP2D1	11744.4	3151	0.618807	3688	1.31975	1470	-1.47023	14354	-1.15203	12857
KCTD15	11745.8	3152	-0.00986549	7514	1.33627	1424	-0.200137	8922	-1.656	14578
NR1H3	11745.8	3153	2.4696	88	-0.4987	11102	1.57855	1106	1.22865	1799
ZDHHC3	11748.9	3154	1.66004	627	0.0609852	7555	0.146014	7127	2.02104	424
PRKG1	11751	3155	0.186683	6244	1.05076	2293	-0.235926	9101	-0.884689	11626
LYPD3	11751.5	3156	0.232551	5948	0.610295	4307	0.42978	5672	0.366588	5326
YPEL4	11752.7	3157	0.727634	3202	0.708342	3800	-0.541384	10609	-1.91818	15140
HEBP2	11753.8	3158	0.112174	6724	0.627551	4209	0.617139	4744	-0.0802631	7555
BCKDHB	11753.9	3159	-0.164833	8539	1.77712	563	-0.236567	9107	-0.322942	8844
CCDC83	11754.3	3160	0.423995	4780	1.43724	1167	-1.15468	13377	-1.19832	13065
POLR1G	11755.4	3161	0.0270231	7280	0.295824	6138	2.24177	250	-0.943088	11934
CHST15	11756.3	3162	1.99048	296	-0.24203	9512	0.793034	3871	0.096681	6654
GLIPR1L1	11757.4	3163	-0.608136	11328	2.49011	80	0.36194	6013	-1.30458	13524
PALB2	11758.6	3164	0.750681	3085	0.215593	6593	0.476076	5440	0.32721	5505
ZFC3H1	11758.6	3165	-0.755069	12108	1.80441	535	0.763522	4018	0.798004	3346
ITIH2	11759.4	3166	0.94864	2316	-0.315721	9994	2.9341	38	-1.10788	12676
GNL2	11762.4	3167	-0.242437	9033	1.00213	2471	0.614491	4756	1.95699	484
REG4	11764.6	3168	1.76663	509	0.276781	6253	-0.380342	9821	0.970685	2632
HJURP	11766.4	3169	2.36098	119	-0.0353288	8157	0.215796	6741	0.363997	5337
ATP11C	11766.9	3170	-0.180853	8637	0.56178	4567	1.48346	1322	-0.397624	9200
PITHD1	11774.5	3171	2.33072	125	0.00355501	7912	0.128744	7217	1.32747	1521
C1QA	11774.7	3172	0.155378	6445	0.388602	5568	1.09032	2584	2.62882	107
LRRTM4	11775.2	3173	0.483237	4462	1.18771	1827	-0.972097	12612	-0.195723	8143
SKP2	11779.8	3174	0.26175	5755	0.285866	6197	1.14189	2385	0.657974	3962
SPPL3	11780.8	3175	-0.418958	10209	1.79062	552	0.208243	6769	0.654766	3977
SUOX	11782	3176	0.202116	6136	0.7147	3764	0.265698	6499	3.94992	4
RFX5	11782.5	3177	-1.01643	13309	1.3167	1478	1.93753	524	1.44347	1272
LUZP2	11783.9	3178	1.1007	1815	-0.0754822	8424	0.806025	3815	-1.52254	14242
ZNF480	11785.7	3179	1.47578	921	0.665763	4027	-1.19494	13530	2.03019	418
CLIC3	11790.3	3180	1.77524	494	-0.273655	9733	0.932196	3227	1.11458	2116
CERS5	11793.7	3181	-0.453318	10413	1.36817	1339	0.564413	4992	0.823416	3224
FAM168B	11795	3182	0.830465	2754	0.0318748	7742	0.810702	3787	1.42575	1308
ADIPOQ	11795.1	3183	0.939359	2355	0.839318	3165	-1.09192	13129	-0.396472	9196
CEACAM6	11799.3	3184	0.0228196	7299	0.327258	5942	1.80929	682	0.281747	5726
PCBD1	11801.7	3185	0.622146	3678	1.465	1102	-1.88774	15183	2.09479	365
USO1	11801.8	3186	-0.0240414	7604	1.10468	2114	0.0572354	7578	1.01658	2471
ZC3H15	11802.6	3187	-0.0365636	7694	0.681411	3947	0.778747	3939	0.620325	4126
DERL1	11802.8	3188	0.540529	4140	-0.0915764	8529	2.17972	294	1.46817	1211
TOR4A	11802.8	3189	1.32038	1232	0.300063	6116	-0.237289	9113	-1.24757	13295
MT1G	11803.1	3190	0.0609471	7058	0.81748	3264	0.335595	6166	0.0355946	6978
MT1E	11804.6	3191	2.99949	20	-0.253107	9584	0.722058	4224	-1.41991	13915
SCRG1	11804.8	3192	1.15899	1634	0.573152	4518	-0.747557	11597	-1.2483	13298
BSPRY	11806	3193	2.2255	169	-0.151005	8905	0.498004	5312	0.555312	4417
ZNF22	11808.4	3194	0.747512	3104	0.490702	4965	-0.143112	8626	-0.610799	10262
GGH	11810.2	3195	0.330762	5347	0.725986	3696	0.00957922	7822	-0.723219	10859
NAA25	11810.9	3196	-0.464969	10472	1.60224	835	0.383052	5905	0.0860291	6710
METTL15	11813.1	3197	1.60786	693	-0.0242527	8089	0.342365	6132	-1.96758	15212
ERI3	11814.6	3198	1.20732	1511	-0.313966	9985	1.4834	1323	1.5476	1050
DRG1	11815.5	3199	0.412632	4844	0.332911	5910	0.703236	4318	0.289163	5682
TMEM181	11817.5	3200	0.403952	4887	0.0184809	7835	1.89865	573	0.881676	2987
AHSA1	11817.6	3201	-0.391904	10024	1.36276	1360	0.448866	5559	1.08741	2212
NAIF1	11819.5	3202	0.94455	2335	-0.0492568	8264	0.890184	3439	-0.187815	8112
TP53	11819.9	3203	-1.26515	14155	1.80084	541	1.55074	1169	0.68555	3841
TMEM216	11820.6	3204	0.0905067	6868	1.96986	365	-0.839199	12026	2.59435	113
PHLDA1	11820.9	3205	1.20774	1509	0.31606	6013	-0.2041	8945	-0.420084	9308
TSPAN6	11825.1	3206	-1.576	14851	1.90255	430	2.05772	387	1.33423	1504
DAAM1	11825.8	3207	0.0182031	7341	2.00627	327	-0.710706	11426	-0.940882	11924
TCFL5	11828.6	3208	-0.356257	9795	0.71171	3782	1.50846	1272	-0.662931	10532
PIP5K1A	11828.6	3209	0.192288	6201	0.27021	6284	1.35903	1668	0.991723	2550
FAM185A	11828.8	3210	-0.292389	9392	1.304	1504	0.324221	6217	0.468083	4839
DCTN2	11829.1	3211	-0.453248	10412	0.686904	3919	2.4948	120	0.653026	3984
FAM220A	11832	3212	0.133176	6580	0.763365	3519	0.282639	6423	0.802778	3329
LRP4	11833.6	3213	-0.398977	10067	1.67322	715	0.209743	6763	-0.207551	8205
MAGT1	11834.8	3214	-0.83902	12523	1.38251	1304	1.22934	2092	1.34169	1484
KCNS1	11837.3	3215	0.530466	4192	-0.0385593	8186	1.6535	942	-1.31644	13569
TAOK1	11838.3	3216	-0.48683	10618	1.08003	2181	0.94556	3169	-0.230164	8344
TDO2	11839.8	3217	1.04955	1964	0.463448	5112	-0.427959	10050	1.55207	1038
HNRNPU	11840.4	3218	-0.399626	10073	0.892552	2929	1.10332	2527	-0.377696	9103
ABO	11842	3219	0.0802438	6926	2.01761	314	-0.852538	12081	-0.595161	10194
MINPP1	11843.7	3220	-0.657709	11612	1.82672	513	0.577126	4939	1.31122	1571
MAPK1IP1L	11844.3	3221	-0.384404	9970	0.791078	3386	1.32087	1808	-0.558157	9999
ASB14	11847.4	3222	0.382813	5006	1.08456	2169	-0.686026	11310	-0.507688	9755
PTPRC	11847.9	3223	-0.0650964	7892	0.516572	4809	1.23056	2089	2.0447	403
CDKN2B	11859.5	3224	0.944146	2336	-0.304076	9925	2.12208	333	0.805651	3319
RASA1	11861.7	3225	-0.292389	9393	0.853865	3090	0.928712	3241	0.199233	6100
PDS5A	11862.6	3226	-0.649738	11573	1.14301	1970	1.18366	2241	-0.126225	7791
PLEKHA7	11863.2	3227	-0.802881	12352	1.01926	2410	2.20109	275	-0.94683	11953
INTS13	11863.7	3228	-0.318883	9554	1.46868	1092	0.198121	6839	0.790055	3373
STC2	11867.1	3229	1.89969	377	0.460215	5123	-0.919194	12372	0.035813	6976
PALS1	11867.4	3230	-0.970666	13120	2.43144	105	0.854387	3589	-0.0251728	7278
MRPL16	11869.8	3231	0.545094	4113	1.01476	2428	-0.86926	12146	0.808964	3305
PDLIM5	11871.1	3232	-0.770847	12189	2.03906	294	0.646238	4578	1.56268	1020
PHEX	11877.4	3233	1.26512	1367	0.183951	6764	0.0102504	7820	-0.146788	7899
APPL1	11877.8	3234	0.954402	2299	0.40917	5439	-0.218098	9013	1.84309	599
PRKCA	11879.3	3235	-1.44245	14610	1.64189	764	2.31529	199	-0.961757	12024
ATPSCKMT	11881.7	3236	-0.786578	12264	0.995132	2498	2.20571	269	0.345503	5423
RPL15	11881.8	3237	-0.135725	8343	0.699868	3855	0.911606	3330	0.809897	3296
TGDS	11882.6	3238	-0.625286	11420	1.24024	1672	0.969547	3071	0.651001	3997
SMAD4	11884.1	3239	0.29968	5555	0.310209	6051	0.948976	3153	0.768579	3470
EXOC5	11884.3	3240	-0.262701	9167	1.18545	1834	0.361655	6016	-0.753475	11019
MAP3K19	11885.3	3241	-0.237186	8994	1.43411	1177	0.0680334	7526	-0.716125	10823
SPZ1	11886	3242	0.490784	4416	1.48391	1065	-1.46941	14350	-0.396592	9198
DACH2	11887	3243	-0.0474095	7772	1.88974	444	-0.561429	10697	0.0390525	6953
DNAH11	11890.3	3244	0.0218879	7309	0.843658	3136	0.324337	6216	-2.4402	15617
GTF2H5	11891.6	3245	2.43347	101	0.0343917	7724	0.00684863	7836	0.603795	4195
CHCHD3	11893.2	3246	-0.630347	11449	0.855741	3083	2.10719	347	1.25128	1733
CC2D2B	11894.9	3247	-0.56831	11120	3.43824	4	0.219893	6722	0.735256	3632
PIP4K2A	11898.5	3248	-0.14937	8441	0.446398	5205	1.84345	635	-0.372127	9077
CHCHD4	11900	3249	0.623493	3675	0.3144	6025	0.372506	5947	-1.59086	14413
NIPAL3	11905.1	3250	0.563418	4011	0.600424	4365	-0.148466	8651	0.766809	3482
KIZ	11906	3251	-0.610422	11339	1.36604	1346	0.796515	3857	-0.13078	7816
PIAS1	11909	3252	-0.061953	7877	0.777757	3468	0.607078	4796	-0.670866	10581
CCDC91	11912.1	3253	-0.981845	13163	1.42297	1207	1.41327	1502	0.612197	4157
SH3PXD2B	11912.1	3254	0.348909	5221	0.0657597	7526	1.69256	864	-1.73028	14760
SLIRP	11914.7	3255	-0.266638	9199	1.29127	1538	0.246456	6595	0.750759	3561
REG3A	11915.3	3256	0.893982	2514	0.825592	3227	-1.06199	13011	0.353136	5388
PLGRKT	11916.5	3257	0.296242	5571	0.287152	6192	1.00517	2922	0.843264	3129
C1orf162	11918.3	3258	0.440713	4692	0.0808234	7427	1.31249	1829	1.74883	737
BRK1	11919	3259	0.316626	5448	0.177818	6802	1.28011	1936	1.09916	2171
RIMOC1	11921.1	3260	-0.642586	11527	0.895436	2919	1.87271	602	0.339069	5456
SAMD4B	11923.2	3261	0.97344	2235	-0.3043	9927	1.87554	597	0.675501	3885
TMEM161B	11924.2	3262	-0.535566	10920	1.18916	1821	0.854832	3587	0.934049	2775
NUDT3	11925.3	3263	0.701997	3316	0.115115	7197	0.713177	4269	-0.806585	11269
GPAM	11926.8	3264	2.59676	56	0.0808819	7426	-0.126601	8539	-0.57695	10105
SRRD	11928.7	3265	1.64285	646	-0.301329	9901	0.999984	2951	0.12014	6514
TSPAN1	11928.9	3266	0.376116	5048	0.510635	4840	0.307733	6290	0.597334	4218
EDNRB	11930.3	3267	0.540586	4139	0.840935	3155	-0.58571	10832	-1.16849	12933
CMTM8	11931.3	3268	1.10462	1801	0.304818	6096	-0.133168	8576	1.44253	1274
AMPD3	11931.7	3269	-0.466675	10485	1.69693	686	0.285923	6403	-0.110487	7712
CD200	11932.3	3270	0.421461	4794	1.09262	2149	-0.792903	11817	0.0555724	6874
ARF6	11935.3	3271	0.558317	4042	0.422925	5353	0.207915	6772	-1.50046	14166
DAP3	11935.4	3272	-0.0914319	8059	0.371168	5675	2.09652	357	0.199936	6097
HBD	11939.7	3273	0.265442	5731	0.747338	3603	0.0351178	7694	-1.17165	12944
LYAR	11940.2	3274	0.539909	4142	0.490727	4964	0.095587	7382	0.966154	2653
DCAF8	11942.8	3275	-0.331823	9635	1.03426	2358	0.67347	4449	2.43646	164
RHOT1	11943.9	3276	-0.235079	8979	0.749692	3595	0.980623	3029	0.010014	7092
KCNF1	11944.9	3277	1.07088	1897	0.316724	6007	-0.144528	8634	0.421685	5062
PIP4K2C	11946.5	3278	0.0759975	6958	0.573874	4514	0.727431	4191	1.3636	1433
MORF4L2	11951.5	3279	-0.3071	9482	0.862922	3059	0.90902	3344	1.05657	2317
ZNF112	11953.6	3280	0.0587516	7066	0.771196	3491	0.363295	6008	-0.349859	8971
SH3GL2	11954.7	3281	1.32173	1227	0.0559066	7589	0.247305	6590	-0.949584	11968
EP300	11956.4	3282	0.652525	3540	0.0696707	7500	0.89181	3425	-0.47987	9616
ZNF341	11959.4	3283	0.676237	3420	-0.135657	8809	1.58378	1097	1.42287	1317
RTN4	11959.7	3284	-0.308819	9495	0.6355	4180	1.54247	1194	1.02724	2430
CD300A	11961.1	3285	-1.12473	13709	1.82344	514	1.21415	2135	0.217585	6018
SOCS6	11961.1	3286	1.27221	1344	-0.0179144	8055	0.453281	5541	1.68616	823
BTK	11961.9	3287	0.837659	2715	-0.262272	9652	1.9558	505	0.853269	3082
ATP8B1	11964.4	3288	0.1928	6197	0.573543	4516	0.496689	5320	0.155518	6331
ZNF221	11964.8	3289	0.0761337	6956	0.270574	6282	1.70483	843	-0.830025	11385
ACVR2A	11966.2	3290	-0.84302	12544	1.43251	1181	1.09825	2549	-1.17799	12967
TXNDC17	11967.2	3291	0.68506	3386	-0.0397787	8196	1.15721	2335	0.59012	4256
GTF3A	11967.2	3292	0.354059	5188	0.664369	4034	0.0327554	7705	-0.117678	7758
CRBN	11968.3	3293	1.05995	1937	0.0668603	7515	0.41731	5733	0.84099	3143
H2BC11	11969	3294	1.2097	1504	0.417352	5389	-0.504492	10431	0.716609	3700
NEURL2	11970.4	3295	0.373627	5065	0.228913	6515	0.952182	3137	0.20739	6066
BMS1	11971	3296	1.3443	1162	0.390154	5559	-0.540334	10603	0.736104	3628
TCTN3	11974.9	3297	-0.332384	9638	2.05429	282	-0.116884	8482	1.59458	970
CRK	11975	3298	-0.531928	10901	1.90719	421	0.287926	6393	-0.668791	10568
FUT7	11975.8	3299	1.0047	2120	0.927428	2784	-1.54743	14544	-0.0253531	7281
CGGBP1	11978.4	3300	0.262425	5753	0.678636	3954	0.156117	7064	0.0554359	6876
DEFB121	11979.7	3301	1.08852	1855	0.962864	2644	-1.89753	15202	-0.923973	11837
RBM22	11981.2	3302	-0.707033	11856	1.22469	1715	1.09876	2548	1.20766	1854
SMIM21	11981.7	3303	0.599746	3797	0.300394	6115	0.413126	5755	-0.373846	9082
DPP9	11983.3	3304	1.94116	342	0.164488	6891	-0.267081	9259	0.151008	6352
WASF3	11985.1	3305	-0.655985	11602	1.52789	969	0.698328	4351	1.06189	2300
ZNF79	11985.8	3306	0.584817	3871	-0.0419413	8212	1.37004	1640	-0.0855572	7584
ZNF677	11985.9	3307	0.69345	3347	0.225527	6533	0.439821	5612	0.580967	4303
ANKRD49	11986.7	3308	-0.63957	11507	1.00028	2477	1.38197	1603	1.4691	1208
MMRN2	11988.4	3309	0.898348	2486	0.393737	5535	-0.172407	8771	2.15775	325
SI	11991.9	3310	0.151961	6464	0.789903	3392	0.14328	7140	-0.0487807	7403
PRKG2	11996	3311	0.866175	2610	1.19182	1813	-2.9448	15735	-1.70633	14696
STK26	11998.3	3312	-0.48416	10607	1.30363	1506	0.608348	4784	-1.56403	14344
POGLUT1	12001.7	3313	-0.735377	12003	1.23659	1678	1.12144	2446	0.343033	5434
NT5C3B	12002.5	3314	0.448567	4641	0.959896	2654	-0.66756	11205	-0.420839	9312
CHMP5	12004.7	3315	0.166294	6383	0.417273	5392	0.886993	3451	0.84321	3130
CCNK	12006.5	3316	0.259886	5771	0.698153	3860	0.118503	7272	1.13497	2061
MBOAT2	12006.6	3317	-0.142418	8393	1.47202	1084	-0.176565	8804	-0.187966	8114
FAR1	12007.8	3318	0.0531343	7097	0.803878	3325	0.290907	6385	-0.467499	9554
CA2	12008.2	3319	0.178007	6305	1.13189	2016	-0.424618	10036	0.377458	5267
MFAP2	12011.3	3320	0.00800288	7413	0.755696	3565	0.468088	5476	-0.816162	11313
RAD21L1	12012.3	3321	1.27055	1349	0.174989	6819	-0.028718	7999	-0.917665	11791
CSGALNACT1	12013	3322	0.139639	6533	0.683843	3937	0.358035	6037	-1.15104	12849
AGPAT3	12014.9	3323	-0.183752	8655	0.431133	5299	2.07899	369	-0.286681	8658
PYM1	12015.3	3324	0.280285	5650	0.244558	6425	1.09793	2551	1.95056	492
LGALS8	12016.7	3325	-0.241754	9027	1.41862	1213	0.0410131	7661	0.393195	5193
DDX58	12017.9	3326	-0.322083	9577	0.953552	2681	0.757153	4058	0.17392	6234
AMOTL1	12018.3	3327	1.48181	916	-0.227972	9420	0.839033	3654	0.65355	3983
TUBAL3	12019.4	3328	0.080158	6929	1.14519	1960	-0.267976	9264	-1.75015	14816
DCP1A	12019.7	3329	0.0292833	7267	0.435654	5265	1.12101	2447	1.34818	1469
ANGPTL2	12020.3	3330	-0.535494	10918	1.47355	1079	0.521689	5195	-1.42198	13927
MOCOS	12020.7	3331	-1.03282	13362	1.74067	620	1.09883	2547	0.142445	6403
LY86	12020.9	3332	0.0685672	7006	0.313422	6032	1.46892	1357	0.43442	5015
ATP6AP2	12021.5	3333	-0.195446	8738	0.596778	4381	1.25517	2020	0.924205	2822
LCE1B	12022.2	3334	0.325405	5383	1.51596	995	-1.14523	13349	1.20125	1878
PCDHB16	12022.2	3335	-0.510157	10759	1.02713	2386	1.00493	2925	-1.12617	12753
NOL11	12024.1	3336	0.043173	7164	1.28569	1550	-0.361494	9719	0.95489	2698
STPG1	12025	3337	0.921171	2414	0.850274	3104	-1.21672	13601	1.28696	1642
FGF14	12025.4	3338	0.153222	6459	0.834281	3188	0.0535014	7602	-0.536883	9899
THAP6	12026.3	3339	-0.0386078	7713	2.3013	138	-0.755529	11635	0.0558914	6871
LIPJ	12032.7	3340	0.663591	3479	0.955079	2674	-1.03503	12902	-1.35268	13692
BOLA1	12033.8	3341	-0.20343	8785	0.656402	4077	1.09621	2558	-0.323402	8847
ASF1A	12034.8	3342	-0.433956	10301	0.801557	3338	1.32736	1787	1.29607	1609
HNRNPD	12036	3343	0.561289	4025	0.57247	4524	-0.1332	8577	-0.267173	8555
OPN3	12036.4	3344	0.479155	4481	0.501918	4895	0.129941	7209	-0.37568	9093
GLRB	12039.3	3345	2.38018	116	0.490935	4962	-1.15695	13387	-1.62283	14504
RNF175	12042.2	3346	0.437004	4713	0.381154	5624	0.465107	5489	-0.363398	9037
MBD4	12043.2	3347	-0.228472	8940	0.55324	4617	1.4846	1318	0.911144	2859
CPD	12043.9	3348	0.936622	2366	-0.251388	9573	1.48483	1317	-0.222222	8296
SEC11A	12046.2	3349	0.786868	2938	0.4365	5261	-0.168571	8754	0.703969	3751
CENPV	12047.7	3350	-0.088998	8042	1.1471	1954	0.0278047	7723	0.487353	4742
SAMD15	12048.2	3351	-0.291894	9387	1.45592	1133	0.102186	7355	0.573476	4342
ZNF367	12048.9	3352	0.787635	2936	-0.235573	9470	1.79414	701	0.252679	5857
MED18	12049.7	3353	1.25742	1384	-0.440576	10746	1.96104	499	1.45069	1247
UQCRC1	12049.9	3354	2.15479	197	0.225186	6537	-0.473686	10274	1.05128	2342
SERP1	12050.2	3355	0.272307	5690	0.365846	5706	0.779048	3937	1.82585	621
HELZ	12051.1	3356	-0.000837917	7474	0.624264	4235	0.730037	4181	-0.502688	9737
SELENOK	12053.3	3357	-0.0525	7800	0.725958	3697	0.616624	4745	1.44456	1268
ZNF423	12054	3358	0.144871	6502	0.706032	3816	0.287958	6392	-1.52027	14235
NAPG	12055.4	3359	-0.107709	8159	0.96102	2650	0.319289	6236	1.27207	1682
LIMS1	12056.1	3360	-0.634934	11479	1.34302	1411	0.805817	3818	-1.17535	12959
APOOL	12057.6	3361	-1.01615	13308	1.92307	400	0.957341	3117	0.47058	4824
TMEM62	12057.8	3362	0.805092	2856	0.684437	3932	-0.712997	11440	1.12695	2092
UBA52	12059.3	3363	-0.805944	12366	1.4607	1120	0.962051	3101	1.35369	1460
CTSV	12059.7	3364	0.804479	2861	0.0801572	7430	0.619498	4737	0.049606	6905
PTPRE	12061.3	3365	0.945993	2329	0.0928501	7336	0.42615	5688	1.66122	858
MTIF2	12063.2	3366	-0.482988	10595	0.966779	2630	1.04182	2773	1.19747	1885
GFPT2	12066.6	3367	0.856388	2651	0.0253133	7791	0.69457	4362	-0.169245	8017
CEP104	12069.9	3368	0.123781	6642	0.758371	3552	0.21948	6726	0.584753	4283
C4orf19	12071.2	3369	1.12258	1746	0.285806	6198	-0.164568	8728	0.292466	5658
RPRD1A	12072	3370	-0.234714	8974	0.817981	3259	0.781811	3925	-0.314526	8800
RAE1	12072.4	3371	0.325445	5382	1.03469	2354	-0.588562	10844	1.16951	1967
SHCBP1	12072.5	3372	1.15669	1641	-0.446238	10784	2.58576	99	1.44632	1259
SURF4	12073.4	3373	1.80115	462	-0.448217	10801	1.33162	1770	1.17454	1952
S100A5	12074.6	3374	1.06158	1925	1.01911	2411	-2.92642	15729	-0.633831	10395
RPL11	12077.7	3375	-0.025505	7614	1.71686	653	-0.597221	10890	1.33162	1508
GLA	12078.5	3376	-0.268283	9214	0.795143	3365	0.900169	3388	0.718922	3689
UBE2D3	12080.4	3377	-0.278578	9290	1.10724	2104	0.424711	5697	0.145343	6382
ZDHHC13	12081	3378	-0.99743	13225	2.24919	168	0.82246	3726	-1.34931	13681
TPP1	12090.2	3379	0.393054	4953	0.308301	6065	0.68658	4390	-0.168461	8015
ZBTB25	12090.9	3380	0.16526	6387	0.655747	4079	0.343516	6125	-0.308952	8775
PPP4R3A	12091.2	3381	-0.71867	11922	1.46412	1107	0.80305	3828	0.867323	3037
CARF	12094.9	3382	0.403433	4894	0.424409	5345	0.391188	5863	-0.841707	11433
GNPDA1	12095.1	3383	-0.309096	9497	0.887092	2950	0.807458	3806	1.57078	1008
TMEM223	12096.7	3384	-0.393274	10033	0.973424	2602	0.827873	3702	0.504756	4662
MCU	12097.1	3385	0.0919656	6857	1.75454	596	-0.865062	12129	0.609039	4171
MFSD11	12098	3386	2.39318	113	-0.435786	10709	1.11067	2497	0.321199	5532
ARFGAP3	12098.3	3387	0.486218	4441	0.678183	3959	-0.252587	9178	0.544668	4474
BRWD3	12100.4	3388	-0.343072	9712	1.76324	582	-0.0358929	8041	-0.0116728	7195
ZNF106	12103.1	3389	-1.08943	13587	1.25715	1621	1.99069	463	0.57049	4354
LRRC58	12104.6	3390	-0.620955	11392	0.98524	2538	1.29598	1878	0.344404	5427
RHOQ	12104.8	3391	0.241886	5891	0.38463	5594	0.774425	3966	0.581772	4299
KCNK6	12105.5	3392	0.567209	3983	0.0637059	7534	0.987936	3006	2.12744	347
S100PBP	12109.4	3393	2.11184	218	-0.463742	10905	1.26412	1992	-0.217185	8268
SLC35A4	12111.3	3394	1.16659	1614	-0.188472	9178	0.918792	3288	0.441245	4982
P2RY14	12112.7	3395	-0.552463	11033	0.884613	2966	1.38617	1592	-1.04427	12397
MYOT	12113.9	3396	-1.43211	14579	1.92342	399	1.45076	1392	-0.602676	10223
TSLP	12114.2	3397	0.81998	2798	-0.00664106	7980	0.791488	3879	-0.751269	11009
THUMPD3	12115.1	3398	1.19131	1552	-0.33561	10112	1.38465	1596	0.36307	5344
MTHFD2L	12117.1	3399	-0.496552	10678	1.36814	1340	0.514832	5227	-1.93077	15162
C1orf174	12119.3	3400	0.535639	4158	0.47726	5047	0.0639167	7543	0.898654	2908
MRPS27	12119.4	3401	0.676908	3418	0.165551	6884	0.540693	5093	0.446661	4954
FTH1	12121.1	3402	0.325629	5380	0.422035	5361	0.525403	5181	0.578954	4315
ISCU	12121.2	3403	-0.651101	11579	1.6038	830	0.583012	4911	0.312116	5575
ATXN7L3	12124	3404	0.915311	2432	0.433532	5279	-0.338152	9599	0.362703	5347
CLDN18	12124	3405	0.279384	5654	0.700768	3850	0.0372115	7685	-0.530368	9872
ENDOG	12124.3	3406	0.813489	2825	0.310172	6053	0.0621307	7550	1.24741	1744
AQR	12125.8	3407	-0.413333	10167	1.17563	1869	0.570126	4968	1.63153	907
ZNF197	12126	3408	-0.207923	8814	0.725314	3702	0.894844	3411	0.344377	5428
NTMT1	12128.7	3409	-0.0658859	7902	0.41105	5429	1.43884	1425	-0.0836149	7574
SNRPB	12129.1	3410	-0.94673	13024	1.66249	732	0.980664	3028	0.75739	3541
NEXN	12129.5	3411	-0.274929	9263	0.805278	3319	0.876422	3503	-1.06348	12472
DFFA	12130.1	3412	0.498563	4370	0.257292	6349	0.613599	4764	0.539226	4496
ADAM22	12130.7	3413	-0.8722	12675	1.30167	1512	1.24444	2041	-0.146784	7898
EXOC6	12130.8	3414	-0.678829	11723	2.01527	318	0.424137	5702	1.7192	776
DOCK10	12133.9	3415	0.135672	6560	0.990411	2515	-0.205136	8953	0.96903	2640
VDAC3	12135.1	3416	0.640156	3603	0.479408	5031	-0.100753	8405	0.667412	3923
RAB15	12136.2	3417	-0.0251515	7610	0.535792	4700	0.925581	3257	1.3503	1465
FAM199X	12136.4	3418	-0.856549	12610	1.52713	973	0.944006	3178	0.538567	4498
AFDN	12137.9	3419	0.617464	3696	0.0932744	7329	0.792054	3875	1.67605	836
BMP4	12139.2	3420	0.484812	4450	0.651651	4097	-0.210372	8979	-1.24013	13257
CTSE	12139.5	3421	0.272405	5689	1.79841	546	-1.34423	13992	0.87491	3018
CHI3L1	12144.2	3422	2.00568	279	-0.527547	11287	1.52204	1239	1.66144	857
CEP85L	12147.5	3423	0.369626	5096	0.619579	4258	0.0235325	7754	0.813355	3277
TMEM168	12148.2	3424	0.563616	4009	-0.0838264	8474	1.51631	1250	0.845789	3117
TRUB2	12149.1	3425	0.722314	3226	0.370503	5681	0.0266652	7731	0.595552	4234
CHCHD7	12150.9	3426	0.207982	6093	0.255424	6364	1.17117	2288	0.230328	5962
DNAH10	12152.5	3427	1.36855	1114	0.502852	4890	-0.902709	12301	-0.793362	11198
ZNF154	12153.7	3428	-0.534378	10913	0.692285	3890	2.70236	74	2.47322	149
HAT1	12157.1	3429	-0.360819	9824	1.05512	2280	0.619571	4736	0.700885	3768
AAK1	12157.7	3430	0.785256	2944	0.246826	6417	0.21496	6745	1.95369	489
KLK10	12158.1	3431	1.0377	2008	0.292529	6160	-0.135219	8589	-1.73357	14768
RAB23	12158.3	3432	-0.109968	8173	0.878218	2995	0.413547	5752	-0.729116	10890
GSTA3	12158.6	3433	0.0858775	6894	0.863565	3055	0.0766354	7484	-1.36446	13723
CFAP221	12159.9	3434	-0.0137636	7546	1.07292	2203	-0.0617239	8177	-1.22533	13192
HNRNPH2	12160.1	3435	0.634212	3628	-0.113402	8666	1.42741	1455	1.41169	1338
HIBADH	12160.3	3436	0.989301	2176	0.510404	4843	-0.593826	10873	1.37262	1421
RUSC1	12162.4	3437	0.459161	4588	-0.0496663	8268	1.70917	836	-1.3646	13725
TTC9	12164	3438	1.52873	828	0.311343	6046	-0.52362	10522	0.841258	3140
KLRB1	12164.9	3439	-0.622418	11401	1.46843	1093	0.616084	4748	-0.0161703	7227
TMEM154	12166.7	3440	0.452425	4620	0.20034	6677	0.799323	3845	0.841704	3138
MRPL9	12169.2	3441	0.432205	4740	0.174518	6824	0.898089	3395	2.64683	103
ALDH9A1	12170.6	3442	0.521432	4249	0.0343334	7725	1.14293	2381	-0.228752	8332
PAK2	12171.1	3443	0.112553	6717	0.395879	5526	0.979635	3031	0.551695	4438
MAP2K6	12171.2	3444	-0.543199	10973	0.865239	3042	1.36877	1645	0.767692	3475
ADIPOR1	12174	3445	-0.864752	12640	1.50147	1024	0.959951	3109	1.5082	1126
EPM2A	12174.4	3446	0.564023	4006	1.38495	1299	-1.78911	15046	-0.570494	10062
SHMT2	12177.3	3447	0.606909	3757	0.139062	7054	0.686767	4389	0.157233	6320
ZNF610	12180.2	3448	0.341446	5278	2.29427	144	-2.07324	15433	2.4052	178
PREP	12185.9	3449	0.28094	5645	1.1244	2040	-0.68111	11283	0.565287	4368
CXADR	12190.1	3450	-0.301505	9448	0.869358	3024	0.782892	3917	1.75675	722
MMP27	12190.8	3451	0.778957	2964	0.709904	3793	-0.789284	11805	-1.57483	14373
BBX	12191.3	3452	-0.959513	13081	1.7876	556	0.896893	3402	-0.941232	11926
NR6A1	12195.3	3453	0.74332	3121	0.497428	4926	-0.297245	9417	-0.735017	10916
SCD	12196.2	3454	2.01385	273	-0.124037	8737	0.320044	6231	1.20491	1864
SCAF11	12196.6	3455	-0.989377	13193	1.29803	1518	1.44487	1408	1.23149	1790
TBC1D4	12198.4	3456	-1.4563	14638	1.71758	649	1.63149	990	-2.11343	15382
ANAPC4	12200.9	3457	-0.675042	11704	2.53197	74	0.300485	6331	0.675209	3889
NME5	12204.8	3458	0.135902	6556	1.37207	1330	-0.694633	11364	0.421098	5069
CXCL11	12206.4	3459	-0.352137	9766	0.539618	4683	2.14395	312	1.29573	1614
MORC1	12207.4	3460	0.506085	4333	1.26064	1616	-1.35705	14030	-0.551217	9966
ZNF432	12209.2	3461	0.922016	2410	0.428586	5316	-0.362248	9723	2.7816	68
GSTO1	12209.2	3462	1.0593	1939	0.287268	6190	-0.164619	8729	-0.528787	9862
PUS10	12210.1	3463	0.576955	3921	0.119185	7170	0.768205	3993	2.32688	227
ZNF749	12210.3	3464	0.446457	4658	0.69263	3885	-0.261379	9221	2.87852	53
RALGPS2	12211.9	3465	0.244958	5868	0.41588	5402	0.647191	4572	2.03771	410
N4BP2	12212.4	3466	0.36531	5119	0.683694	3939	-0.111671	8456	0.766502	3485
BAZ1A	12215.1	3467	-0.671416	11688	1.46085	1119	0.689368	4380	0.645968	4017
BIRC5	12215.4	3468	1.11246	1777	-0.0772191	8433	0.627064	4679	0.0979754	6645
LIF	12217.5	3469	0.958838	2284	-0.369454	10317	2.11021	343	-0.0988352	7649
IFT52	12218.3	3470	-0.224685	8909	0.750765	3590	0.835417	3665	0.999175	2533
ZUP1	12218.4	3471	-1.26994	14169	1.86683	470	1.24252	2048	-0.540159	9917
KCNH1	12218.8	3472	1.55636	778	0.623286	4240	-1.40307	14158	-2.81356	15715
CALHM6	12219.7	3473	0.317903	5441	0.352153	5788	0.670889	4464	-0.422197	9322
COX7B2	12220.7	3474	-0.426445	10246	1.06442	2248	0.704674	4310	-1.41117	13882
ASIC5	12221.5	3475	0.867764	2603	0.547265	4655	-0.568147	10734	0.455407	4904
KDELR3	12222.5	3476	1.69177	585	-0.206855	9292	0.612873	4768	-0.751607	11011
AGPS	12222.7	3477	-0.184184	8658	0.551013	4629	1.24264	2046	0.0642599	6832
ANK3	12225.5	3478	-0.0317829	7655	1.37765	1315	-0.385211	9846	0.310849	5582
MICALL1	12227.5	3479	0.683712	3391	0.252239	6387	0.307283	6291	-0.671412	10587
MPZL1	12232.5	3480	-0.669819	11682	1.31833	1472	0.819072	3746	2.09774	364
MYO1H	12234	3481	-0.258059	9130	1.28606	1548	0.115756	7287	-0.874151	11580
GPN3	12235.3	3482	0.766796	3026	0.209558	6637	0.296182	6354	0.596968	4221
FNTB	12235.5	3483	0.471413	4523	1.00568	2458	-0.881576	12197	0.826113	3215
PIGF	12236.6	3484	0.698757	3327	0.381198	5623	0.00071812	7864	2.19035	305
RERGL	12239	3485	1.28931	1290	0.0677501	7511	0.13399	7193	-1.53727	14268
WDR5B	12239.6	3486	-0.776387	12209	1.05861	2265	1.42126	1480	0.905192	2882
TLE4	12241.5	3487	-0.58435	11209	1.28437	1555	0.709914	4287	1.66684	847
SLC50A1	12241.9	3488	0.658443	3508	-0.0507254	8279	1.10369	2526	0.844211	3123
NDUFB5	12243.7	3489	-0.622862	11405	1.39562	1270	0.65142	4554	1.01462	2479
PLAAT4	12246.7	3490	0.288234	5615	0.164784	6889	1.20853	2156	0.906957	2875
PPP1R13L	12249.8	3491	-0.06762	7913	0.543648	4663	0.960108	3108	0.0232835	7038
FAM76B	12252.6	3492	-1.5039	14713	1.97638	360	1.40154	1539	0.104756	6600
NUP42	12256.2	3493	0.535012	4165	-0.0613434	8336	1.41552	1496	1.14374	2039
MAP3K9	12256.4	3494	1.26649	1364	0.233026	6492	-0.231373	9071	0.0313253	6996
LY96	12256.5	3495	-0.363102	9835	0.963384	2641	0.722703	4219	0.842255	3136
TMEM74B	12259.2	3496	-0.219212	8881	1.18484	1836	0.142771	7143	0.287587	5694
KCTD14	12259.3	3497	0.94636	2327	0.52844	4740	-0.63233	11042	-0.7745	11112
AASDH	12259.7	3498	-0.04135	7729	0.998217	2486	0.0603401	7562	-0.620329	10324
KBTBD3	12263.3	3499	-0.937066	12976	2.04131	292	0.726563	4197	-1.00632	12231
TRPV2	12266.3	3500	0.363816	5125	0.0416214	7680	1.45525	1386	0.287565	5695
HK2	12269.4	3501	-0.0937988	8074	0.424738	5344	1.37927	1609	0.547373	4460
PLXNA1	12271.4	3502	-0.201002	8769	0.807936	3309	0.660055	4507	0.455577	4902
CHMP2B	12272.2	3503	0.811183	2832	0.0560246	7585	0.58832	4889	0.248976	5873
CRTAM	12280.8	3504	0.768004	3021	0.509161	4853	-0.389674	9865	-0.358396	9016
HNRNPCL1	12286.8	3505	0.409689	4860	0.91994	2825	-0.648165	11106	-0.508849	9761
COPS7A	12287.8	3506	-1.15539	13809	1.2489	1641	1.99334	458	1.49591	1152
SAMD3	12288.6	3507	0.25315	5815	0.578271	4489	0.255986	6544	0.308576	5590
WFDC12	12288.9	3508	0.296399	5570	0.759457	3544	-0.159385	8708	-0.458927	9512
NDUFAF5	12288.9	3509	-0.179	8621	0.645993	4121	0.938891	3199	-0.129835	7811
ARHGEF4	12293.1	3510	1.21173	1500	0.316361	6009	-0.390479	9870	-2.01422	15266
RFTN1	12294.4	3511	-0.540526	10951	0.684891	3929	2.29759	214	0.480497	4772
F9	12294.9	3512	0.77045	3008	1.06825	2227	-1.73671	14940	-0.685604	10665
STK33	12296.3	3513	0.972366	2238	0.813257	3287	-1.35479	14024	-1.9273	15154
BTBD7	12298.4	3514	0.213298	6066	1.37443	1323	-0.896236	12264	0.324557	5517
NMUR1	12299.4	3515	1.7959	471	0.541578	4672	-1.32351	13928	-1.59464	14425
METTL21C	12300.4	3516	1.00462	2122	0.0765216	7457	0.324897	6213	-0.984447	12127
SPPL2A	12302.2	3517	-0.153886	8465	1.06314	2250	0.164416	7033	0.501607	4677
MCMDC2	12303.4	3518	0.502948	4348	0.772232	3488	-0.54126	10607	-1.13519	12793
ELAPOR1	12303.7	3519	0.904333	2463	0.155399	6948	0.224291	6702	0.540934	4489
MRPL44	12305.7	3520	2.00573	278	0.67858	3955	-2.32022	15592	0.724029	3670
VAX2	12311.9	3521	0.400049	4915	1.74685	613	-1.96688	15311	-0.99164	12164
EIF3K	12312.3	3522	0.258403	5783	0.141681	7040	1.33812	1750	2.70141	87
SNTB2	12314.9	3523	0.101804	6792	0.947203	2708	-0.136938	8595	0.299002	5620
MFHAS1	12318.6	3524	0.87709	2574	0.514172	4822	-0.548545	10642	-1.60483	14446
PRPF4	12320.5	3525	1.18048	1578	-0.237832	9487	0.949832	3149	-0.0156743	7222
NCOR1	12321.8	3526	-1.03135	13355	1.83429	504	0.906493	3356	0.236554	5935
DSE	12324.8	3527	1.15313	1647	0.263455	6320	-0.239664	9123	1.97006	467
RABGGTB	12326.2	3528	-0.312765	9517	1.10745	2103	0.396691	5842	1.15378	2012
ZNF638	12329.3	3529	-0.370542	9888	0.740866	3632	1.14216	2384	0.849511	3097
OGA	12330.3	3530	-0.628846	11439	1.93664	387	0.294281	6362	1.20608	1861
GP6	12330.6	3531	-0.0506363	7793	1.30411	1503	-0.311119	9488	0.887333	2953
C3orf38	12330.6	3532	-0.0558623	7829	0.269629	6289	2.20543	270	0.590224	4255
LMOD3	12331.3	3533	2.28898	141	0.563575	4560	-1.60583	14680	0.809859	3297
RPL22L1	12333.1	3534	-1.46491	14649	2.34643	130	1.18844	2226	-0.367376	9056
RBM15B	12337.1	3535	0.938023	2361	-0.0863103	8490	0.77623	3960	0.22959	5967
USP48	12338.5	3536	0.444871	4671	0.493202	4950	0.0898803	7408	2.14082	340
SCAMP4	12338.8	3537	0.59403	3834	0.0750296	7465	0.808355	3800	0.518145	4599
FAM83F	12339	3538	-0.486308	10615	1.72007	645	0.154731	7074	-0.391491	9171
LRRC19	12341.1	3539	0.0708149	6989	1.75442	598	-0.926103	12402	0.200134	6096
ACRV1	12342.6	3540	1.39517	1058	-0.0668006	8368	0.350366	6085	-0.604413	10230
KRR1	12342.9	3541	-0.472166	10517	0.783453	3429	1.29237	1891	0.0610113	6851
ARSK	12344.3	3542	0.54339	4125	1.24389	1658	-1.5352	14512	-0.460244	9518
HSDL2	12345.7	3543	0.0470045	7134	0.177243	6807	2.14819	310	1.58077	987
RASA2	12346.3	3544	-1.30375	14267	1.36543	1348	1.98042	470	-0.218831	8276
CRTC3	12347.9	3545	-1.23433	14076	1.76271	584	1.19277	2212	0.730468	3647
TRAPPC10	12348.2	3546	-0.762632	12140	1.38282	1303	0.842939	3630	0.24878	5874
SLC35B3	12349.3	3547	0.253658	5809	0.569153	4538	0.25074	6575	0.801883	3332
SENP6	12351.8	3548	-0.655112	11600	1.47623	1074	0.59645	4855	0.841912	3137
DHX8	12352.2	3549	0.68801	3368	-0.238017	9490	1.85785	620	0.492237	4725
RYR3	12356.4	3550	0.772416	2998	-0.274051	9735	1.80121	693	-1.9973	15246
LRP12	12357.5	3551	0.253206	5814	0.718976	3741	-0.0490038	8110	-1.11484	12704
CECR2	12358	3552	1.32563	1216	0.108884	7232	-0.0401467	8062	0.320408	5536
TOR1AIP2	12358.1	3553	0.0396651	7187	0.518078	4799	0.74678	4103	0.916007	2848
HEPACAM2	12358.8	3554	1.33019	1201	0.225477	6534	-0.299377	9422	-1.55011	14303
NACC2	12360.5	3555	1.54421	805	-0.559051	11476	1.93287	532	-1.22819	13206
ADGRG7	12361.2	3556	0.145106	6500	0.718639	3743	0.14622	7123	-2.17831	15447
KLHL20	12364.4	3557	0.705521	3304	0.540454	4681	-0.40846	9946	1.26932	1691
PCGF5	12367.6	3558	-0.794071	12301	1.50757	1011	0.768145	3994	1.03251	2408
IVL	12368.1	3559	-0.331883	9636	2.11815	234	-0.279364	9330	1.232	1789
FBXW2	12368.3	3560	0.758216	3060	0.156761	6938	0.367335	5983	0.738103	3616
INPP5K	12369.4	3561	-0.327532	9601	1.67082	719	-0.111045	8454	0.417732	5083
SNX3	12369.4	3562	-0.537317	10934	1.13806	1994	0.750336	4088	-0.0622149	7460
TFEC	12369.7	3563	0.587397	3864	-0.161653	8987	1.6724	901	1.48197	1188
SLC39A14	12370.4	3564	-0.0424044	7735	1.23075	1692	-0.272562	9286	-1.42863	13957
CD9	12371.7	3565	-0.807968	12373	3.3518	8	0.402026	5819	0.55523	4418
MGAT5	12371.8	3566	0.711325	3275	-0.130005	8772	1.20499	2167	-0.0132986	7203
SMCO1	12372.2	3567	1.27012	1352	0.577265	4497	-1.09243	13131	-1.75172	14819
FANK1	12372.5	3568	0.54921	4089	0.590757	4418	-0.27954	9332	0.86796	3035
UCK1	12373.6	3569	1.1572	1639	0.321437	5979	-0.393253	9881	-0.191635	8124
PAPOLA	12377.7	3570	-0.0648965	7891	1.16508	1894	-0.156591	8688	0.0733602	6784
NMT1	12381.2	3571	-0.254032	9103	0.668481	4014	1.01449	2885	-0.359155	9020
SLC25A5	12385.1	3572	-0.668055	11674	1.33963	1417	0.734556	4155	0.930828	2793
MORN5	12386.9	3573	-0.0188193	7569	0.908364	2869	0.113021	7303	-1.11512	12708
EIF1B	12392.3	3574	1.35643	1136	0.378105	5637	-0.684751	11298	1.50334	1135
SYTL2	12394.4	3575	-0.69807	11821	1.04624	2306	1.17916	2258	1.69314	810
LDHAL6A	12399.5	3576	-0.342556	9703	1.33281	1432	0.169583	6999	-1.18907	13023
CDK6	12399.9	3577	-0.517801	10809	2.40413	108	-0.0161241	7939	-0.957006	11997
KDM6A	12402	3578	0.247282	5854	0.39944	5504	0.61404	4761	0.860124	3059
MYO1D	12402.3	3579	0.417139	4818	0.360823	5740	0.403454	5805	-1.14927	12842
SLC35F2	12402.4	3580	-0.0873985	8038	0.718288	3744	0.567898	4980	0.877627	3008
PIWIL1	12402.9	3581	1.75543	520	-0.40531	10537	1.03025	2823	-0.99017	12154
MEP1A	12403.1	3582	1.27995	1320	0.510068	4847	-0.960548	12566	-2.42071	15609
AP1S2	12405.6	3583	-0.366978	9862	0.61626	4273	1.47641	1340	1.25835	1718
CDC27	12405.6	3584	0.523233	4241	-0.114745	8673	1.61769	1027	-0.766272	11074
ZNF83	12406.8	3585	0.16375	6396	0.657783	4067	0.215937	6740	2.07963	373
CD46	12407.4	3586	-0.52635	10865	0.934215	2755	1.0333	2803	0.501062	4680
DNAH8	12408.6	3587	0.970578	2242	0.417125	5394	-0.458556	10198	-0.629623	10376
SLC2A2	12409.3	3588	0.373103	5072	1.10199	2123	-0.920854	12379	-1.36757	13733
PON3	12412.4	3589	-0.568457	11123	1.93806	383	0.172168	6983	-1.70905	14706
NAALAD2	12413	3590	1.17509	1591	0.253054	6382	-0.265815	9254	-0.517678	9807
ARHGAP32	12413.1	3591	0.417661	4814	-0.0200878	8069	1.46146	1371	1.23922	1762
UTP20	12416.8	3592	-0.582208	11197	0.778349	3466	1.63705	980	-0.0452333	7384
UBE2B	12417.9	3593	-1.50908	14721	2.03255	300	1.27424	1959	0.630875	4075
SCP2D1	12418.9	3594	0.985767	2189	0.923513	2807	-1.92441	15249	-1.69583	14673
ZNF267	12420.8	3595	0.040481	7180	0.358891	5752	1.1339	2408	1.15193	2016
MBNL1	12421.8	3596	-1.10206	13625	1.35999	1369	1.41375	1501	0.349984	5403
PRKRA	12421.8	3597	-1.15002	13785	1.35602	1379	1.51584	1251	-1.09725	12622
GCLC	12422	3598	0.515825	4279	0.921064	2818	-0.885384	12217	-0.160842	7971
NUP35	12424.3	3599	-0.816367	12408	1.48871	1055	0.795224	3864	-0.318902	8823
TATDN2	12424.5	3600	0.36817	5106	0.0914732	7346	1.15069	2356	0.920524	2834
ISCA2	12426.2	3601	-0.291672	9385	0.446467	5204	2.18785	285	-0.829361	11379
LEKR1	12428.6	3602	1.06071	1932	0.217063	6587	-0.0993926	8399	-0.626517	10354
TRIM22	12431.7	3603	-0.47887	10564	0.656615	4076	1.76405	754	1.12143	2103
CYP2C19	12433.3	3604	1.7224	549	0.330919	5922	-0.763401	11678	-0.150761	7925
USPL1	12437.6	3605	-0.35829	9809	0.875959	3002	0.785051	3912	-0.486536	9649
JADE2	12438.2	3606	0.967502	2254	0.17574	6815	0.069456	7516	-0.203977	8189
ATP1B3	12441.4	3607	0.10614	6767	1.41602	1218	-0.774723	11727	0.126615	6479
CRADD	12442.6	3608	0.748893	3095	1.06675	2235	-1.81067	15082	-1.39043	13814
CHSY1	12446.4	3609	0.101397	6798	0.839341	3164	-0.0215225	7965	0.237562	5931
PRTG	12450.8	3610	-0.52455	10850	0.909296	2864	1.05886	2699	1.64805	882
OR2I1P	12451.7	3611	0.192435	6199	0.763105	3522	-0.0574431	8154	-0.483296	9629
SLC25A24	12452.7	3612	0.0301257	7260	0.4346	5273	0.922341	3271	0.318521	5544
CINP	12455.2	3613	0.0126719	7382	1.06683	2234	-0.199852	8920	0.666138	3929
PPIP5K2	12455.9	3614	-0.250145	9077	0.419078	5376	1.99554	457	0.344289	5429
GRPR	12459.9	3615	0.374203	5061	1.39678	1264	-1.39633	14137	-0.340153	8927
UBE2D2	12460.7	3616	0.0259917	7287	0.801845	3336	0.176787	6957	-0.00709414	7169
MACROH2A2	12460.7	3617	-0.238518	9003	1.29039	1542	-0.00954503	7916	0.317867	5552
PPP2R5E	12464.8	3618	0.0247045	7292	0.914863	2845	-0.00576512	7898	-0.437806	9393
ZNF593	12468.2	3619	0.993116	2161	0.0217125	7810	0.403996	5802	0.452721	4926
FAM102B	12470.8	3620	1.37145	1110	-0.430781	10686	1.31685	1816	-0.958876	12008
MRPL41	12471	3621	0.590342	3849	0.110783	7222	0.661984	4497	-1.05048	12419
PDPR	12472.2	3622	0.0967503	6837	0.132369	7090	2.01552	439	-1.77308	14872
DPH5	12474.6	3623	0.614719	3717	0.0882785	7371	0.683399	4409	1.80793	651
USP13	12476.6	3624	0.118344	6673	1.29199	1535	-0.687979	11323	-1.59177	14415
HERC5	12480.7	3625	-0.693776	11801	1.75472	594	0.417526	5731	-2.62176	15684
H2AX	12484.1	3626	-0.0726706	7945	0.291849	6165	1.84395	634	0.765818	3489
WDR20	12488.1	3627	0.457045	4598	0.77144	3490	-0.539136	10596	0.740822	3599
SNRNP35	12491.1	3628	0.513295	4293	0.138081	7061	0.725318	4203	-0.701177	10741
KCTD3	12491.2	3629	0.562962	4018	0.117478	7179	0.691018	4374	-0.877049	11594
CASQ1	12491.6	3630	1.16762	1611	0.101273	7283	0.0433307	7650	0.515932	4612
SPATS2L	12494.4	3631	-0.0859746	8028	0.478821	5035	1.05913	2698	0.738151	3615
CREBBP	12494.6	3632	-0.418528	10207	0.624487	4232	1.58821	1091	-0.189313	8118
LSM5	12495.6	3633	1.43488	990	-0.100153	8590	0.35595	6051	1.30717	1583
RCAN3	12499.2	3634	0.401482	4903	0.360711	5742	0.391174	5864	0.953775	2701
VNN1	12501.4	3635	0.280763	5647	0.54727	4654	0.190893	6878	0.419689	5073
AFP	12503	3636	0.827568	2766	0.9514	2688	-1.6577	14805	-1.08257	12560
OPRD1	12505.4	3637	0.537669	4147	0.844019	3133	-0.826839	11964	-0.801499	11248
CSGALNACT2	12506.2	3638	0.55632	4056	-0.0354815	8159	1.11645	2471	-0.760861	11046
FEM1A	12507.9	3639	0.65127	3546	0.970727	2611	-1.29219	13836	0.216747	6023
TECTB	12508.1	3640	0.39385	4946	0.115351	7193	0.976019	3040	-1.94763	15183
TCEAL1	12509	3641	-0.551331	11027	0.903229	2888	1.1078	2509	-0.105398	7687
SH3KBP1	12513.8	3642	1.17007	1603	-0.214901	9333	0.81237	3778	1.41938	1322
MORN2	12515.8	3643	1.27008	1353	-0.325301	10057	1.04489	2756	2.026	420
WDR61	12517.2	3644	0.131242	6593	1.39761	1261	-0.842728	12041	-0.0659933	7477
TYW5	12517.6	3645	0.825008	2775	-0.0324444	8135	0.686985	4388	-1.88747	15095
SC5D	12518.1	3646	0.63559	3620	0.527837	4748	-0.348304	9656	1.73537	753
TNKS2	12518.6	3647	-0.463166	10451	1.27263	1581	0.391724	5862	1.19352	1902
DPM1	12518.8	3648	0.227702	5972	0.398584	5511	0.606581	4801	0.939945	2754
CCNF	12519.2	3649	2.69325	42	-0.61061	11778	1.4668	1359	-0.639617	10421
CNOT4	12520.8	3650	0.276188	5669	0.666526	4024	-0.0451223	8090	0.462543	4863
PRRC2C	12521.7	3651	-0.385351	9981	1.75801	587	-0.110597	8450	1.4833	1183
TUB	12522.1	3652	0.890939	2525	-0.166485	9027	0.975356	3049	-1.13765	12801
CFAP54	12523.8	3653	0.342015	5272	1.33799	1419	-1.23464	13658	-0.66706	10554
ACSL3	12524.2	3654	1.91359	365	-0.274216	9736	0.604242	4813	0.452877	4924
TICAM1	12524.8	3655	1.05908	1941	0.48188	5015	-0.744054	11581	-1.34966	13684
SNAP23	12526.5	3656	-0.642879	11532	0.965954	2633	1.16687	2302	1.35985	1441
MAK	12530.7	3657	-0.183091	8652	1.108	2101	0.0756674	7486	-0.177366	8060
CCNG1	12531.9	3658	0.0492459	7120	0.70615	3814	0.283064	6419	1.35358	1461
KTN1	12533.5	3659	-0.428548	10264	1.04171	2319	0.616271	4747	-0.983023	12121
ARMC3	12534.6	3660	1.24588	1423	0.417686	5386	-0.755727	11637	0.322963	5521
RSAD2	12535	3661	-0.636329	11490	0.70809	3802	2.44925	140	-0.484139	9634
SLC35B1	12537.4	3662	0.0726603	6983	0.278462	6239	1.2668	1983	0.955622	2692
MRPL3	12538.7	3663	0.74185	3130	0.0734186	7476	0.525525	5178	1.15283	2014
RNF145	12540.5	3664	-0.109706	8167	1.54956	935	-0.505592	10438	-0.660105	10514
TMEM50B	12542.5	3665	0.303121	5536	0.391308	5551	0.485815	5399	1.75169	728
ZC3HAV1	12544.3	3666	-1.20109	13967	1.17372	1875	2.20274	273	0.734187	3637
CBX3	12546.8	3667	0.218255	6037	0.0793938	7437	1.59798	1072	1.0301	2417
GLRA2	12546.9	3668	0.483901	4457	1.14643	1955	-1.29524	13852	-0.381199	9116
SLX4IP	12550.4	3669	-0.161318	8515	0.930818	2767	0.276788	6446	1.31797	1552
DPCD	12551.7	3670	-0.339749	9685	1.65667	742	-0.145564	8638	0.695253	3798
GSDME	12552.1	3671	0.00906436	7404	0.289824	6176	1.40462	1524	-1.86947	15056
PCDHB15	12552.1	3672	-0.134216	8334	0.650315	4105	0.736241	4148	-2.14844	15418
PSMC3	12552.3	3673	1.43482	992	-0.614117	11802	3.61441	5	-1.41749	13904
WWTR1	12553.8	3674	1.32526	1219	-0.297972	9878	0.904276	3365	-2.00593	15259
GFPT1	12555.2	3675	0.555447	4062	-0.173419	9077	1.73375	798	1.8268	616
SIX4	12556	3676	-1.14626	13772	1.27766	1571	1.55508	1159	-0.829636	11381
PALLD	12558.4	3677	-0.130788	8310	0.791027	3388	0.448084	5568	-1.35325	13695
CFAP418	12558.4	3678	-0.346713	9727	1.0684	2225	0.413866	5750	-0.631166	10389
GNAQ	12559.3	3679	-0.570861	11142	0.7505	3591	1.58711	1093	1.57342	1002
AOAH	12562.2	3680	-0.0809429	8002	0.721949	3721	0.487894	5382	1.78307	693
WDR19	12566.7	3681	-0.293307	9401	0.671016	4001	1.02682	2835	-0.228372	8330
PRAMEF12	12567.6	3682	1.47359	926	0.605455	4331	-1.50419	14438	-1.24952	13304
H2BC17	12568.1	3683	2.31061	138	-0.323128	10044	0.636363	4635	0.562075	4385
PPP1R32	12569.8	3684	1.00418	2126	0.89702	2914	-2.05832	15424	-0.390342	9163
TMEM106B	12570.9	3685	0.0632491	7041	0.508743	4855	0.639794	4614	0.0750071	6766
SEC31A	12571.8	3686	-0.0459192	7762	0.376683	5646	1.23923	2060	1.50785	1128
MYH8	12572.3	3687	1.46229	949	0.586627	4439	-1.417	14207	0.0910777	6684
CWF19L1	12573.6	3688	-0.39599	10050	1.97957	353	-0.195377	8898	2.56435	119
SRFBP1	12576	3689	-0.199514	8755	0.356494	5766	2.04213	405	1.1077	2140
GML	12576.2	3690	0.395998	4932	0.899023	2905	-0.705096	11403	0.644457	4024
DSG4	12576.9	3691	1.3692	1113	0.523453	4769	-1.14433	13347	-1.55255	14309
AGMAT	12577.2	3692	-0.082371	8012	0.6164	4272	0.700314	4341	1.32997	1513
CCDC102B	12579	3693	-1.41942	14550	1.52466	980	1.53465	1212	0.31296	5573
BYSL	12581.2	3694	1.06799	1904	0.789596	3396	-1.67923	14843	0.161611	6301
USP37	12584	3695	0.75548	3068	0.520469	4785	-0.521468	10508	0.952596	2705
RNF111	12586.3	3696	-0.121547	8250	0.509328	4851	1.00837	2906	-0.0311499	7310
LAMA3	12587.4	3697	-0.278681	9291	1.37589	1319	-0.0607564	8170	-2.24759	15501
VNN2	12587.7	3698	0.0344237	7225	0.279901	6227	1.33725	1753	-1.24651	13285
C1QTNF9	12593.5	3699	1.89022	384	-0.0772632	8434	0.0894504	7412	-0.994838	12171
INPP4B	12596.4	3700	-0.245721	9051	0.844886	3128	0.546218	5069	1.28054	1656
CCDC14	12601.2	3701	-0.672795	11694	0.979898	2561	1.15228	2349	0.588332	4265
FYN	12601.2	3702	-0.137383	8357	0.558515	4578	0.916389	3303	-0.00858086	7174
ARHGAP10	12601.7	3703	0.508908	4319	0.792582	3379	-0.711296	11429	1.13276	2072
RMDN2	12604.5	3704	-0.324713	9592	1.5033	1021	-0.0869342	8339	-0.892078	11663
PI4K2A	12605.7	3705	0.189752	6226	0.355041	5773	0.747579	4099	-1.01406	12268
MAP3K2	12608.4	3706	-0.633159	11470	0.962999	2642	1.10212	2531	0.494491	4711
OTUB2	12608.8	3707	1.33616	1186	0.542748	4665	-1.1887	13502	-0.814942	11305
DEPDC1B	12612.7	3708	2.11781	215	-0.461802	10891	0.992429	2987	0.947058	2731
IRAK2	12613.2	3709	0.929638	2384	-0.282978	9782	1.26742	1981	0.517225	4604
TCIM	12615.1	3710	-0.567916	11119	1.03079	2375	0.860534	3562	-0.896209	11678
SCIMP	12616.1	3711	-0.117777	8225	0.420367	5367	1.25734	2011	1.91809	526
LRATD1	12617.9	3712	0.180567	6288	0.385467	5586	0.686569	4391	-1.6177	14491
MTX2	12620.6	3713	-0.319667	9559	0.754666	3575	0.869396	3526	-0.999167	12198
DENND1A	12621.4	3714	1.34295	1166	0.350267	5797	-0.700755	11387	0.957636	2685
PRTFDC1	12622.8	3715	-0.861415	12626	1.42412	1203	0.839979	3646	-1.80551	14933
PEX26	12625.3	3716	-0.266285	9196	0.400985	5498	2.07244	376	-0.225105	8312
KIAA1586	12625.8	3717	0.432111	4741	1.04974	2295	-1.04417	12942	0.780381	3421
UBE2M	12627.7	3718	0.327632	5364	0.477007	5050	0.208163	6770	1.23476	1778
CLEC7A	12628.8	3719	0.021621	7311	0.339517	5868	1.13868	2395	0.0617396	6846
RASSF4	12629.1	3720	-0.0207547	7587	0.487602	4981	0.829033	3696	2.61037	111
AGO2	12630.2	3721	0.33416	5325	0.358162	5756	0.467384	5479	0.0767205	6754
TMEM87B	12631.5	3722	-0.103432	8131	0.360652	5743	1.42731	1456	0.510669	4636
COG7	12633	3723	0.822278	2791	0.0720158	7488	0.400555	5825	1.27253	1679
ZNHIT3	12633.6	3724	0.81399	2823	0.540258	4682	-0.65841	11154	0.380847	5242
VANGL2	12634.6	3725	1.20552	1517	0.620122	4257	-1.29641	13855	-1.09851	12629
WDR36	12634.6	3726	-0.739674	12028	1.59491	852	0.519518	5204	0.512023	4632
HERC4	12634.7	3727	-0.354432	9780	1.18018	1854	0.258836	6530	0.764601	3497
RIT2	12637.4	3728	0.559607	4034	0.346017	5823	0.126973	7228	-0.093598	7619
CDCP1	12637.8	3729	0.612415	3726	0.00800245	7894	0.827051	3707	-0.16705	8006
GOLGA3	12645.3	3730	0.821347	2793	-0.0945684	8554	0.807997	3804	-0.117612	7757
EPHB6	12646.7	3731	0.883012	2547	0.231177	6504	-0.0449665	8088	-1.01616	12276
DDX25	12647.8	3732	1.54652	796	0.319066	5991	-0.74834	11600	-0.455863	9492
ZDHHC17	12648.4	3733	0.00277718	7447	0.962015	2646	-0.101604	8407	-0.96438	12038
TSPAN3	12648.8	3734	-0.202363	8778	0.466781	5103	1.32811	1781	0.00434247	7119
EVI2B	12650.3	3735	-0.224705	8910	0.402369	5489	1.69712	854	0.805638	3320
ZFAND5	12650.4	3736	-0.448534	10385	0.792669	3378	1.04297	2768	1.54268	1060
G2E3	12652.5	3737	-0.994059	13210	1.61028	816	0.852047	3601	1.02436	2440
PI4K2B	12654.4	3738	-0.255191	9111	1.80167	539	-0.428157	10052	0.133714	6448
PIWIL4	12656.8	3739	0.968633	2247	0.128083	7112	0.0967703	7376	-1.55431	14319
PCBP1	12657.4	3740	0.92308	2403	0.00575974	7903	0.436564	5637	0.338707	5460
ERRFI1	12658.9	3741	1.25234	1402	0.0866049	7387	-0.0426637	8073	1.98586	451
INSIG2	12660.3	3742	-0.099214	8101	0.757851	3555	0.414551	5745	-0.952314	11980
ASZ1	12660.7	3743	0.245962	5862	1.16765	1886	-0.876873	12174	-0.867674	11551
GCH1	12667.2	3744	-1.73576	15099	2.20271	186	1.22389	2109	0.500498	4685
SPATS2	12668	3745	-0.50794	10746	0.662826	4042	1.62407	1009	1.57925	991
CMAS	12670	3746	0.28943	5604	0.560782	4570	0.0873938	7424	0.255774	5843
C4BPA	12673.4	3747	1.42572	1004	0.640838	4153	-1.69228	14869	-1.70419	14690
COL6A6	12673.7	3748	0.0467193	7136	0.719545	3738	0.203628	6813	-0.884261	11623
CFAP47	12673.7	3749	0.0986658	6820	0.80227	3334	-0.0361424	8043	-0.158756	7961
SH3PXD2A	12673.8	3750	-0.384921	9975	1.70753	670	-0.135551	8591	-0.831624	11393
CBLL1	12674.7	3751	-0.56964	11129	1.61242	812	0.234179	6655	-0.368004	9058
ERC1	12675.5	3752	-1.9636	15324	1.56529	902	2.02462	429	-1.19367	13039
EMC1	12680.2	3753	1.98742	298	0.46077	5119	-1.36733	14051	0.868858	3031
NDEL1	12681.6	3754	-0.504091	10718	1.1799	1856	0.508613	5262	0.0165952	7068
ZNF140	12681.7	3755	-0.83655	12505	1.7478	609	0.545764	5071	0.194977	6121
PRAG1	12683.7	3756	0.7938	2909	0.683204	3941	-0.956118	12545	0.191688	6141
UBXN2A	12688.8	3757	0.728277	3197	0.0584061	7572	0.524541	5185	-0.221952	8294
PECR	12689.2	3758	1.22457	1474	0.766937	3507	-2.10461	15458	-0.883584	11621
CCNDBP1	12689.5	3759	-1.45619	14636	1.48557	1058	1.55756	1150	-0.719517	10842
ZNF85	12690.6	3760	0.206874	6102	0.81309	3290	-0.256639	9196	0.741409	3595
SSH2	12693.9	3761	0.393864	4944	0.679147	3952	-0.339217	9606	-0.34076	8929
HEATR3	12696.9	3762	-0.132702	8319	1.14804	1948	-0.133215	8578	0.135153	6438
SP1	12697.4	3763	-0.51613	10800	0.702439	3837	1.45834	1380	-0.172232	8035
ACYP2	12698.1	3764	0.135154	6566	0.737168	3650	0.00396929	7851	0.622188	4117
WHAMM	12700.4	3765	0.519824	4261	0.159901	6921	0.581774	4918	-0.627214	10358
TOMM22	12701.3	3766	1.01725	2081	-0.370243	10323	1.39852	1551	-0.383998	9132
C14orf119	12703.3	3767	-0.0773318	7980	0.451563	5172	1.00848	2905	0.632221	4071
GPR157	12705.4	3768	1.70311	568	0.432138	5289	-1.15644	13384	1.21473	1837
DRAM1	12707.1	3769	-1.17655	13879	1.79846	545	0.924989	3259	0.476962	4791
DUSP19	12707.8	3770	0.337208	5305	1.06013	2259	-0.915428	12354	0.622321	4116
ZNF718	12708.2	3771	0.865006	2619	0.0389515	7697	0.402104	5817	0.985609	2564
SERPINB7	12710.8	3772	1.52214	842	0.295533	6140	-0.695117	11369	0.320976	5534
ANP32B	12711.7	3773	0.0699145	6997	0.110687	7223	2.03798	412	0.406701	5127
RADX	12713.2	3774	-0.561617	11085	1.24069	1668	0.529452	5153	0.978003	2596
TIGD6	12714.5	3775	0.163312	6398	2.23033	172	-1.65169	14786	-0.453395	9478
C10orf99	12719.5	3776	0.00844418	7408	1.5582	917	-0.814809	11911	2.25837	269
ZCCHC10	12720.5	3777	-0.74618	12063	1.98845	346	0.30859	6287	1.41238	1335
FRYL	12721.9	3778	-1.05752	13460	1.96859	366	0.719432	4235	0.657306	3963
FER	12724.9	3779	-0.238552	9004	0.830315	3200	0.51136	5245	-0.888352	11643
PNMA1	12725.4	3780	0.554751	4067	-0.144373	8855	1.40009	1542	0.143372	6396
CAMKMT	12726.6	3781	1.19091	1554	-0.474729	10969	1.56878	1123	1.32791	1520
H3C2	12727.4	3782	1.28878	1293	-0.502067	11131	1.54377	1191	0.00594804	7112
NAPSA	12731.6	3783	0.239169	5906	1.6133	810	-1.45138	14307	-1.0658	12483
SLFN12	12736	3784	-1.3222	14316	1.24306	1660	1.91909	548	-1.67304	14617
RTL8C	12737.6	3785	-0.117673	8224	1.32618	1450	-0.366279	9747	0.374219	5286
ZNF77	12738.7	3786	0.983299	2198	0.15346	6964	-0.00385585	7887	-1.45389	14044
DR1	12739.1	3787	0.359735	5148	0.264892	6310	0.589971	4882	0.346608	5417
SASS6	12743.1	3788	-0.0336249	7670	0.163909	6897	2.49126	125	1.11413	2119
NBR1	12744.5	3789	0.434775	4725	0.418783	5378	0.115664	7288	0.433143	5018
CD8B	12745	3790	-1.15044	13787	1.45212	1142	1.15945	2321	0.358007	5369
GEMIN4	12746.2	3791	0.565843	3992	0.158227	6931	0.489038	5375	0.0645335	6830
TSPYL5	12747.3	3792	-0.557734	11064	1.24233	1662	0.508831	5260	-1.51971	14234
USP6	12748.4	3793	0.806698	2850	-0.159389	8963	0.952271	3136	-0.71317	10809
MIGA1	12751	3794	0.599972	3796	0.404255	5468	-0.114711	8469	0.947434	2730
LUZP4	12752.1	3795	2.27376	150	0.354814	5775	-1.0949	13146	-0.909986	11751
VPS35L	12752.6	3796	0.162962	6401	0.25348	6378	0.996352	2969	0.694591	3803
AGO3	12753.2	3797	0.0016565	7458	0.888813	2943	-0.0332197	8023	1.46255	1225
NOA1	12755.2	3798	-1.50745	14719	1.28063	1565	2.34175	185	0.418901	5079
AVPI1	12756.3	3799	0.46276	4565	0.594782	4393	-0.300149	9428	-1.27028	13382
CXCL16	12757.6	3800	-1.28983	14222	1.27361	1577	1.67709	884	0.904208	2891
VPS13B	12760.1	3801	-0.643498	11534	0.974303	2592	1.02957	2825	0.375948	5277
TRPV4	12760.1	3802	-0.605899	11314	2.26918	156	0.0123881	7808	-0.208832	8214
GEMIN5	12760.2	3803	-0.537179	10932	1.30743	1494	0.404707	5797	1.2507	1734
UNC50	12760.2	3804	-0.352779	9773	0.736962	3652	0.910515	3337	0.318164	5548
LRRC31	12762.1	3805	0.650588	3554	0.940012	2738	-1.37311	14068	-1.09016	12593
GDF15	12762.8	3806	-0.430282	10281	0.807044	3313	0.925326	3258	1.27216	1681
ZFP30	12766.3	3807	0.376725	5045	0.33069	5923	0.400691	5824	2.4869	146
NRDC	12769.6	3808	-0.525956	10864	1.06862	2224	0.658472	4515	1.12877	2081
GYG2	12771.9	3809	1.91405	364	0.211694	6625	-0.675562	11247	0.0578397	6865
GNGT2	12772.1	3810	2.32382	131	0.209297	6639	-0.738737	11557	1.3323	1507
RAB33A	12772.7	3811	0.214303	6061	0.864053	3049	-0.391545	9874	-0.571087	10070
TPR	12774.3	3812	-0.0811088	8004	0.712718	3776	0.427971	5680	1.35957	1443
RMDN3	12776.9	3813	0.807832	2847	-0.390416	10451	2.1079	345	-0.0062594	7163
WNT5A	12776.9	3814	-0.775639	12206	1.33198	1434	0.745902	4105	-1.34718	13674
LGR5	12777.4	3815	0.519283	4263	1.27757	1572	-1.96396	15307	0.161752	6300
FAM81B	12777.5	3816	0.066117	7024	0.884637	2965	-0.148684	8654	-0.472496	9580
IFI44	12778.7	3817	-0.703786	11838	0.988516	2523	1.09691	2554	-0.447614	9439
ERVMER34-1	12780	3818	-0.741131	12037	1.65847	740	0.427136	5684	1.08656	2214
CD47	12780.1	3819	1.10036	1818	-0.0414026	8206	0.340532	6136	-0.263327	8536
RNF19A	12782.4	3820	-1.06064	13470	0.969942	2614	3.03015	31	0.740917	3597
PCNX4	12783.4	3821	0.0904061	6869	0.92893	2776	-0.265447	9251	-0.309558	8778
RASGEF1B	12783.5	3822	-0.160317	8509	0.720619	3733	0.549759	5051	-0.290037	8677
TFDP3	12784.3	3823	0.195541	6182	1.52499	979	-1.24449	13686	-1.82437	14967
ELAVL1	12788.1	3824	-1.12885	13722	1.33675	1422	1.27408	1961	-1.0262	12323
PSME1	12788.1	3825	-0.778075	12221	0.7922	3382	2.07307	374	1.19799	1883
ZNF445	12788.2	3826	1.50614	875	0.614871	4281	-1.78314	15030	0.263444	5808
MRPS18C	12790.3	3827	1.02655	2046	0.368884	5689	-0.549608	10647	-0.201352	8176
MAOA	12791.6	3828	-0.0772849	7979	0.305813	6084	1.48074	1329	-0.288974	8670
RASGRP3	12799.6	3829	-0.87256	12678	1.05773	2270	1.30076	1866	0.861469	3053
DYNLT3	12801.5	3830	0.424756	4777	-0.0344939	8149	1.25648	2015	0.189189	6158
RNF152	12803.2	3831	-0.503221	10715	1.17228	1877	0.470693	5459	-1.31446	13558
FREM3	12803.6	3832	0.179349	6298	0.572577	4523	0.208653	6768	-1.42748	13950
GCFC2	12805.4	3833	-0.0740564	7955	0.634213	4186	0.55561	5025	0.478817	4786
GTPBP10	12812.3	3834	-0.821675	12437	1.13346	2008	1.04909	2740	0.176168	6221
POLE3	12820.4	3835	0.308252	5505	0.0347904	7720	1.31391	1822	0.549055	4451
PPP1R11	12821.5	3836	-0.183432	8654	0.856617	3079	0.335399	6167	-0.0211607	7255
G6PC2	12821.5	3837	0.782265	2953	0.882837	2969	-1.56965	14607	-0.921106	11820
MRPL1	12823.2	3838	0.233674	5943	0.668332	4017	-0.0786151	8287	-0.0976539	7644
STATH	12824.2	3839	0.974343	2229	0.437344	5254	-0.680934	11281	-0.147737	7905
PIK3R4	12824.9	3840	-0.247417	9064	0.456382	5146	1.37497	1623	0.526328	4562
ZCCHC4	12825.1	3841	-0.00987739	7515	1.71381	660	-0.936556	12451	-0.964058	12035
NSD1	12825.2	3842	-0.533855	10910	1.05079	2292	0.67969	4425	-0.346886	8955
ZNF518A	12825.4	3843	-1.5102	14727	1.51414	1000	1.45088	1390	0.922866	2824
BRCA2	12826	3844	0.114853	6704	0.220081	6576	1.16825	2293	0.0252156	7028
SMUG1	12828.8	3845	0.215827	6052	0.485765	4990	0.310783	6277	0.579622	4309
ZNF649	12829.2	3846	1.28675	1299	0.118361	7176	-0.205035	8952	2.16694	319
SPRY4	12832	3847	0.199116	6157	0.879402	2991	-0.410322	9960	0.454213	4917
LAMP3	12833.4	3848	-0.654279	11592	0.74558	3610	1.65667	932	-0.779419	11134
BDNF	12835.2	3849	1.82362	442	0.417335	5390	-1.22488	13621	-1.99073	15237
SLC25A23	12835.6	3850	0.894768	2512	0.139005	7055	0.0834587	7445	-1.02072	12296
WDR89	12837.4	3851	0.11204	6726	0.0430011	7671	2.34066	186	0.0580855	6862
SLC30A1	12838.2	3852	0.3433	5265	0.153766	6960	0.837568	3658	0.777283	3436
POLR3G	12845	3853	-0.630642	11453	0.763457	3518	1.48004	1331	0.11048	6569
EMC6	12848.7	3854	0.549864	4084	-0.178146	9108	1.50956	1269	-0.11193	7719
ABCA6	12851.1	3855	1.5962	719	-0.0231232	8083	-0.0455145	8094	-0.899296	11701
FRMD5	12853.5	3856	1.06247	1921	-0.501968	11130	1.93536	528	-0.451059	9465
NCOA3	12854	3857	-0.633236	11471	0.683653	3940	1.94862	514	0.715758	3706
INTS14	12855.7	3858	0.186537	6246	0.554701	4606	0.20627	6784	0.609028	4172
SIX3	12856.2	3859	1.09631	1833	-0.499154	11104	1.78684	710	0.379841	5248
HPSE	12858.4	3860	-0.607121	11321	0.940414	2737	0.97574	3043	-1.45949	14056
SPINK7	12859.9	3861	-0.2936	9403	1.5904	858	-0.296636	9413	-1.28837	13461
KLHL24	12861	3862	-0.450931	10402	0.639573	4158	1.36654	1653	1.02054	2451
HCFC1	12863.4	3863	-0.00431181	7487	0.869629	3023	-0.0356189	8039	0.870844	3025
MCM2	12864.4	3864	0.817565	2807	-0.27522	9740	1.28155	1932	0.394582	5183
CRISP1	12867.2	3865	1.60067	712	0.0861715	7389	-0.306249	9464	-0.665053	10548
TREM2	12868.2	3866	0.942462	2341	0.465678	5107	-0.721397	11485	0.137002	6424
LSMEM2	12868.5	3867	0.985976	2187	0.196372	6699	-0.149361	8659	-1.5603	14336
GRB2	12868.6	3868	1.2177	1485	-0.473703	10963	1.41187	1506	1.43727	1289
CSF2	12869.9	3869	0.671964	3438	0.405646	5462	-0.262174	9225	-0.57834	10113
ERH	12870	3870	-0.468751	10500	0.923821	2804	0.742556	4122	0.216565	6024
HPD	12871.4	3871	1.54968	791	0.483749	5007	-1.31996	13920	-1.36628	13729
TBX19	12871.4	3872	-0.406697	10126	0.682849	3942	1.11275	2485	0.0696337	6808
MRPL51	12872	3873	-0.149013	8440	1.37359	1326	-0.405576	9930	0.943787	2739
MYCN	12872.2	3874	1.595	723	0.587215	4432	-1.83921	15121	0.65357	3982
NRF1	12872.4	3875	-0.823458	12444	1.28171	1561	0.828105	3701	-0.374503	9088
RESF1	12873.4	3876	-0.332868	9644	0.912997	2849	0.505664	5278	0.903324	2895
MED27	12874.2	3877	0.359115	5150	0.136982	7067	0.830761	3688	-0.778199	11131
CALML3	12875.7	3878	1.99265	292	0.486236	4988	-1.60765	14685	-0.952698	11984
ZNF334	12877.8	3879	-0.77708	12214	0.882435	2971	1.47379	1343	-0.86545	11538
GAGE1	12877.9	3880	1.01549	2085	0.556712	4597	-1.02398	12850	-1.56671	14353
CCDC178	12879.8	3881	1.36609	1119	0.12497	7134	-0.29179	9389	0.038808	6954
ARL14EP	12880.1	3882	-0.219829	8883	1.06485	2246	0.0638897	7544	-0.742319	10959
NCBP3	12880.5	3883	-0.675755	11708	1.71003	666	0.266985	6493	0.294941	5645
DNAJC5B	12881.3	3884	-0.55688	11061	1.05213	2286	0.701989	4326	-0.936225	11896
CLEC5A	12881.5	3885	0.302413	5542	0.459036	5130	0.197167	6846	-0.585852	10143
MAP4K5	12881.8	3886	-1.18671	13914	1.86358	473	0.83184	3681	-0.282381	8637
ENPP5	12882.1	3887	-0.100217	8106	0.524198	4763	0.798577	3849	-0.42317	9326
KRTAP4-12	12882.4	3888	0.922331	2408	0.648899	4109	-1.13959	13327	0.248619	5875
NAB1	12883.9	3889	0.342451	5268	0.0672465	7512	1.06333	2684	-1.42941	13961
SMAD7	12884.7	3890	-0.171069	8578	1.15138	1938	-0.134211	8583	-0.888399	11644
STX17	12884.9	3891	-1.21001	13991	1.04689	2304	2.71481	69	0.502718	4673
ACADSB	12888.2	3892	0.252169	5824	0.690856	3896	-0.178858	8815	0.234615	5943
RAD54L2	12888.7	3893	0.883382	2546	0.297466	6128	-0.269914	9273	-0.145183	7892
PFKFB2	12889.6	3894	0.918709	2419	0.445857	5207	-0.670714	11222	0.965744	2655
LRTM1	12889.9	3895	1.00455	2123	0.496044	4939	-0.8745	12163	0.969218	2638
LRRFIP2	12890.3	3896	1.65772	632	-0.163773	9007	0.25949	6525	-0.144643	7886
BNIP1	12891.3	3897	2.45405	94	-0.524113	11265	0.994387	2979	-0.188016	8115
GCC2	12891.9	3898	0.163151	6399	0.548297	4648	0.254233	6552	0.955391	2694
INPP5D	12897.9	3899	-0.518641	10814	0.548999	4642	2.30827	202	0.880839	2991
PSEN1	12898.3	3900	0.37353	5068	0.000285693	7932	1.19575	2196	0.69478	3800
KRT16	12900	3901	0.319357	5430	0.980397	2558	-0.828158	11969	0.174557	6229
NDN	12900.2	3902	0.120884	6662	1.14309	1969	-0.687389	11319	-1.14136	12816
CTSK	12901.4	3903	-0.0133516	7544	0.119907	7167	2.59884	93	-0.0792852	7550
RUFY2	12903	3904	-1.05724	13456	2.21525	182	0.576942	4940	-0.245819	8422
NCOA5	12903.6	3905	1.03672	2011	-0.499257	11106	1.92333	540	1.26987	1687
LGALS14	12904.3	3906	0.875883	2579	0.324079	5961	-0.331579	9575	-1.33302	13623
TXK	12907.6	3907	-0.259102	9138	0.330158	5928	2.36168	177	-0.0565918	7433
GOLGA2	12909.1	3908	1.42348	1011	-0.342967	10164	0.80837	3798	0.681191	3860
NGDN	12911.1	3909	-0.600496	11290	0.695263	3872	1.62298	1015	0.389076	5212
HNRNPA3	12911.2	3910	-0.716724	11913	1.36158	1363	0.581546	4921	0.595828	4230
SPCS3	12911.2	3911	0.616685	3704	0.148404	6993	0.365786	5988	-0.265862	8551
KAT6B	12911.6	3912	-0.811499	12389	2.77615	33	0.206596	6782	0.131416	6459
CMKLR1	12913.9	3913	1.09086	1844	-0.0965362	8563	0.430224	5671	1.296	1610
GNLY	12916.3	3914	0.44228	4682	-0.117752	8691	1.47859	1334	1.6727	842
SLC12A8	12917.3	3915	0.16817	6374	0.427598	5324	0.493821	5342	1.34551	1476
FSD1	12918.5	3916	0.657778	3511	0.773164	3486	-1.05882	12997	-0.965475	12045
GAS2L3	12920.1	3917	-0.281292	9315	0.340243	5864	2.71999	68	0.136183	6433
MANSC1	12921.6	3918	-1.61704	14925	1.75076	604	1.24257	2047	0.48023	4777
ZBTB26	12923.7	3919	-1.04004	13388	0.921615	2814	2.93976	37	-0.850669	11471
ELMOD2	12924.9	3920	-0.0165399	7558	1.89714	436	-1.06162	13009	0.117705	6523
NKG7	12925.8	3921	-0.1664	8550	0.49706	4931	0.99606	2970	1.63149	908
GPM6A	12926.1	3922	0.624802	3670	0.724131	3709	-0.915794	12355	-1.5274	14247
PTPDC1	12928.1	3923	0.938216	2360	0.133529	7083	0.014883	7788	-1.03666	12361
COL8A1	12929.8	3924	1.02638	2047	-0.141898	8841	0.59121	4876	-0.432085	9365
TNFRSF11A	12931.8	3925	0.805518	2854	-0.139605	8828	0.819828	3740	-1.78585	14905
DSG2	12933.4	3926	0.704017	3312	-0.1331	8794	0.949945	3147	1.47767	1196
TFF1	12933.8	3927	0.00294597	7443	1.00403	2465	-0.275505	9306	0.419617	5074
RBM8A	12935.4	3928	0.653575	3537	-0.0251772	8098	0.734102	4159	0.501155	4678
CARD16	12941.2	3929	-0.722546	11943	1.19336	1809	0.751079	4081	0.0444293	6929
C5orf34	12941.5	3930	0.608155	3746	-0.00142391	7945	0.733646	4162	-1.36914	13737
ZNF76	12942	3931	0.757984	3061	0.466348	5105	-0.538439	10591	0.74791	3575
RIMKLB	12942.2	3932	0.180892	6285	-0.0349469	8153	2.57424	100	-1.23825	13247
GPC4	12943.2	3933	1.72179	553	0.108813	7233	-0.447056	10138	-1.50177	14171
TNR	12943.6	3934	0.663221	3482	1.02647	2389	-1.88973	15188	-1.48608	14128
JUP	12946.9	3935	0.137455	6544	0.246861	6416	0.971243	3062	-0.394428	9187
CUL5	12949	3936	-0.999317	13235	1.36496	1349	0.959174	3112	1.51053	1122
ZNF264	12950.1	3937	-0.864908	12645	1.54153	951	0.621193	4728	1.73564	752
KRTAP2-4	12952.7	3938	-0.253042	9095	1.17574	1868	-0.047132	8101	-1.6367	14543
HOXA9	12953.7	3939	-0.1313	8313	0.208363	6646	2.67707	81	0.19047	6152
ZFHX4	12954	3940	-0.343594	9714	0.843215	3140	0.609961	4774	-2.17815	15446
OAS2	12954.9	3941	-0.492641	10651	0.536499	4694	2.00695	447	-0.974192	12088
TRMO	12957.5	3942	-1.25286	14122	1.92653	395	0.833405	3675	0.819622	3247
NKTR	12957.7	3943	0.535537	4160	0.33886	5875	0.0607011	7560	1.56633	1016
MYC	12957.8	3944	-0.185315	8667	0.88116	2980	0.245571	6599	-0.186745	8105
NDUFB9	12961.1	3945	-0.621327	11395	1.24098	1666	0.525048	5184	1.51877	1105
SMG9	12961.4	3946	-0.282346	9321	0.827515	3218	0.518862	5206	-0.160366	7968
MXI1	12964.3	3947	0.640423	3601	0.423337	5351	-0.291261	9383	-0.370703	9069
ARID2	12966.6	3948	-1.55371	14809	1.3725	1328	1.66601	914	0.603921	4194
CALM3	12967.7	3949	0.627561	3656	-0.219792	9370	1.37806	1613	-0.142615	7878
DSP	12969.4	3950	0.146236	6494	0.341763	5848	0.713643	4265	-1.30093	13510
RNF128	12969.7	3951	-0.304775	9464	0.790728	3390	0.626242	4686	0.812061	3286
SPP2	12971.6	3952	2.08097	229	0.134696	7079	-0.609741	10955	-1.64376	14558
TRIP12	12972.9	3953	0.310273	5495	0.047027	7644	1.17477	2274	0.288132	5689
SP140	12973.5	3954	-0.189094	8690	0.418893	5377	1.25928	2005	1.00899	2493
ATR	12974.7	3955	-0.823204	12440	1.83753	502	0.376668	5931	1.35456	1455
BFAR	12976.1	3956	-0.391134	10018	0.452652	5163	1.95892	503	0.477098	4790
RCOR3	12977.9	3957	-0.174731	8597	0.668638	4013	0.614092	4760	0.462427	4866
HPDL	12978	3958	0.221267	6017	0.983331	2547	-0.68347	11292	-1.08887	12587
AHI1	12978	3959	0.143913	6505	0.141338	7043	1.26917	1977	0.626058	4097
ZNF561	12978.3	3960	-0.307235	9484	1.21209	1754	0.0124008	7807	0.812716	3282
TGFB2	12979.6	3961	-0.256348	9118	0.725074	3704	0.641995	4603	-0.991186	12161
PCP4L1	12980.8	3962	0.277328	5663	1.78173	560	-2.37214	15614	1.45841	1235
TENT5D	12981.2	3963	0.201599	6141	1.24613	1649	-1.0218	12839	-0.354708	8996
PKNOX1	12981.4	3964	0.986594	2186	0.108703	7235	0.00413169	7850	1.83379	609
RHCE	12982.8	3965	0.132256	6587	0.590797	4417	0.188058	6897	-0.519464	9816
FCRL4	12983.4	3966	1.21359	1494	-0.15332	8923	0.439225	5620	-1.03731	12364
UGGT1	12986.3	3967	-1.29256	14231	1.24778	1646	1.54813	1177	0.801794	3333
DEFB124	12988.7	3968	0.515986	4277	0.278692	6235	0.210125	6761	-1.76298	14845
ZNF43	12988.7	3969	-0.305083	9467	0.436392	5263	1.56393	1131	0.421377	5067
LRRC42	12990.2	3970	0.17266	6343	0.536194	4695	0.218001	6731	-0.364056	9040
SRSF8	12990.2	3971	0.817967	2805	-0.250601	9565	1.10769	2511	1.65969	859
APPL2	12991	3972	-0.120068	8243	0.762887	3527	0.321185	6227	-0.946374	11950
MAP1LC3A	12992.2	3973	0.0695691	7002	0.395901	5525	0.727253	4194	-2.18458	15454
MS4A6A	12993.4	3974	-0.216521	8863	0.361069	5737	1.57966	1104	2.19781	303
ARSF	12993.6	3975	1.0825	1868	0.729273	3681	-1.85152	15139	-1.10543	12665
HSPH1	12994.2	3976	-1.19625	13949	1.62253	795	0.930593	3229	0.606031	4187
EARS2	12994.4	3977	-0.463529	10455	0.970166	2613	0.607772	4791	1.36022	1440
ZBTB44	12994.6	3978	0.184716	6256	0.0561174	7584	1.47996	1332	-0.0600901	7450
HAX1	12994.9	3979	-0.179814	8625	1.05853	2266	-0.0467496	8098	0.735534	3631
OSGEPL1	12996.1	3980	0.0113995	7389	0.658478	4064	0.278553	6441	-1.36039	13711
FAM135A	13001	3981	-0.694152	11804	1.84439	497	0.186745	6909	1.22432	1809
FOXN1	13001.9	3982	1.74668	529	0.523622	4768	-1.76695	15006	-1.88522	15089
OR5V1	13003.3	3983	0.482753	4463	0.225383	6536	0.373161	5944	-0.302793	8737
TRIM44	13004.1	3984	1.0783	1880	-0.403088	10523	1.24703	2038	-0.634596	10396
PKD2	13004.3	3985	-0.473276	10524	0.636548	4176	1.34705	1717	-1.57102	14361
GORASP2	13005.3	3986	-0.560826	11080	0.831309	3194	1.03405	2797	0.249873	5869
GGTA1	13006	3987	-0.150066	8442	0.494008	4948	0.927888	3247	1.07202	2261
PLS3	13006.4	3988	0.195113	6185	0.235949	6474	0.855492	3583	1.86737	578
INTS15	13008.6	3989	-0.926594	12920	1.14178	1976	1.11351	2480	-0.307923	8767
SLC2A3	13012	3990	0.659219	3502	-0.186692	9167	1.16432	2309	0.79619	3353
GNA11	13015.4	3991	-0.567775	11117	0.81732	3265	1.07749	2627	-0.449396	9449
NAV1	13016.8	3992	-0.468141	10493	0.533508	4711	1.75844	761	-1.24856	13302
SCCPDH	13016.9	3993	-0.118252	8231	0.586837	4436	0.651557	4553	0.567738	4361
FBXO25	13017.1	3994	0.457328	4597	1.1479	1949	-1.55233	14562	-1.73748	14773
KHDC4	13017.2	3995	-0.642382	11525	0.838846	3166	1.18681	2231	-0.411758	9262
CPA6	13017.9	3996	0.104246	6778	1.6468	755	-1.2491	13702	-1.04637	12402
F13B	13018.6	3997	-0.205864	8804	1.46698	1098	-0.444266	10122	-1.78473	14902
LMNTD1	13019.6	3998	-0.282885	9323	0.884699	2964	0.404011	5801	-0.896958	11686
LPAR5	13019.6	3999	0.0808945	6923	0.38347	5601	0.723485	4215	1.00326	2517
MORF4L1	13019.8	4000	1.37291	1104	-0.152587	8917	0.313571	6264	-0.781677	11140
PCID2	13021.6	4001	0.205112	6108	1.24375	1659	-1.04488	12945	0.760626	3524
SNRPA1	13022.1	4002	0.54979	4085	0.336242	5893	0.0229446	7757	-0.31217	8784
CASP5	13023	4003	-0.104635	8137	0.827552	3217	0.163362	7035	0.519667	4589
ZNF30	13023.1	4004	-0.248985	9070	1.00869	2445	0.138333	7167	-1.21656	13148
NTF3	13025.9	4005	1.02479	2055	0.471127	5073	-0.896294	12265	0.0739124	6777
HS3ST3B1	13027.3	4006	-0.26989	9223	0.469001	5084	1.28877	1900	0.142839	6400
SGPP2	13029.1	4007	0.312521	5470	0.0303373	7753	1.19329	2209	-1.45191	14038
MROH2A	13031	4008	-0.555572	11051	1.87559	457	-0.052173	8130	0.175343	6224
GALNT10	13031.6	4009	-0.527158	10872	0.987615	2526	0.678993	4427	0.103833	6607
MARCO	13032.8	4010	0.899037	2484	0.644484	4129	-1.17712	13467	-0.603362	10227
PDPK1	13033.8	4011	-0.273543	9252	0.357401	5761	1.89862	574	0.690181	3823
DCLRE1A	13036.6	4012	-0.121653	8252	1.7523	600	-0.81457	11907	0.831081	3191
RNF24	13037	4013	0.401593	4902	0.0895767	7363	0.809725	3791	-1.19624	13055
UTP3	13039.9	4014	-0.583651	11202	0.90799	2873	0.916522	3302	-0.314231	8798
LACTB2	13040	4015	0.103633	6782	0.986576	2529	-0.489179	10341	0.738432	3614
HOXB2	13041.2	4016	-0.0785733	7988	0.428363	5318	0.92469	3261	-0.68882	10687
IFNA6	13041.2	4017	0.561338	4024	0.3122	6037	0.0523005	7606	-0.955183	11991
THUMPD2	13042	4018	-0.584405	11210	1.14518	1961	0.551943	5041	-0.600981	10216
OR8D2	13042.2	4019	0.254678	5805	0.671887	3996	-0.20429	8946	-0.510565	9767
LIN52	13043	4020	0.0611097	7056	0.729265	3682	0.0255118	7743	-1.01716	12280
C9orf72	13043.7	4021	0.381144	5014	0.438241	5250	0.0360865	7689	-0.238083	8376
UBAP1	13047.1	4022	0.846078	2689	0.220892	6564	-0.125995	8535	1.10479	2148
PBX2	13047.6	4023	0.217473	6044	0.651625	4098	-0.102629	8416	0.903696	2893
BZW2	13048	4024	-0.313901	9522	1.16375	1901	0.0524407	7604	0.884137	2969
TAF2	13048.2	4025	0.542085	4131	0.412101	5426	-0.144822	8635	0.161061	6304
SFT2D1	13051.8	4026	1.00421	2125	-0.0442325	8227	0.33285	6173	0.378378	5260
CLDN2	13052.2	4027	0.307166	5513	0.313772	6030	0.464102	5491	-1.87982	15081
DTYMK	13055	4028	0.327517	5366	0.055481	7592	1.05437	2717	-0.660375	10516
USP20	13055.4	4029	0.257757	5785	0.44935	5185	0.219802	6723	0.492263	4724
AGPAT5	13055.9	4030	-0.306052	9477	0.864803	3044	0.463179	5495	-0.281493	8633
PLAAT1	13056.9	4031	0.304443	5525	0.358911	5751	0.361557	6017	-0.987509	12143
STAU2	13057.7	4032	-0.63694	11492	0.726354	3693	1.47189	1347	-0.0439862	7378
PFKP	13058	4033	0.489658	4419	0.171791	6840	0.455943	5530	-0.635666	10402
OR5K1	13067.9	4034	0.202789	6130	1.27324	1579	-1.09868	13155	-1.52453	14245
NUP133	13068.9	4035	0.100411	6804	0.761155	3535	-0.105978	8438	0.394735	5182
CEACAM8	13069	4036	2.04749	251	0.0502728	7626	-0.430125	10062	-0.576282	10101
RBSN	13069.5	4037	0.396359	4930	0.147571	7001	0.660886	4506	0.71073	3723
CNTNAP5	13070.3	4038	0.812904	2827	0.547996	4651	-0.84331	12044	-0.672835	10591
DAZL	13070.8	4039	0.446771	4657	0.448621	5189	-0.0934118	8373	0.27931	5738
DENND5A	13070.9	4040	-0.471481	10510	1.8043	536	-0.181782	8836	-1.03422	12353
TINCR	13071.6	4041	1.84579	422	-0.146443	8872	0.0865035	7434	0.948029	2727
DSG3	13073.1	4042	0.0715661	6987	1.65572	743	-1.19398	13529	-1.60682	14448
NAP1L2	13073.5	4043	1.19518	1543	0.122992	7146	-0.240169	9125	-1.86428	15046
IFNAR1	13076.2	4044	-0.514559	10790	0.710829	3790	1.19321	2210	1.04238	2364
PSG3	13077.3	4045	1.19981	1536	-0.024901	8096	0.110091	7323	0.255097	5846
SUCLG1	13078.1	4046	0.534366	4169	-0.0696936	8391	0.998034	2959	0.394773	5181
MIEF1	13078.3	4047	1.03794	2007	-0.0754948	8425	0.361675	6015	-0.201575	8177
CIART	13078.6	4048	0.536166	4155	0.431012	5300	-0.195465	8900	-1.41184	13889
HEY1	13086.1	4049	0.605468	3764	0.673636	3982	-0.835087	12003	0.902226	2898
MAPKAPK5	13086.2	4050	-0.390664	10012	2.75362	39	-0.526108	10536	0.32649	5507
IL5RA	13086.7	4051	0.105524	6771	0.638839	4163	0.11089	7317	-0.196032	8145
MED17	13088.4	4052	-1.0059	13266	1.03637	2348	1.44038	1421	-0.416266	9290
TIPARP	13089.5	4053	-0.243826	9038	0.364639	5720	1.59999	1068	-0.0847321	7580
LAMB3	13091.2	4054	0.223188	6005	1.0182	2415	-0.782972	11779	-1.822	14960
CHP1	13092	4055	-0.265111	9184	1.40667	1239	-0.302916	9444	0.68397	3846
MTERF2	13092.2	4056	0.586078	3869	0.684344	3934	-0.823927	11955	-0.320491	8829
NAE1	13094.6	4057	-0.354426	9779	1.19146	1814	0.0754647	7489	-0.162412	7983
PKHD1L1	13095	4058	-0.268914	9217	0.534694	4705	1.04382	2764	-1.74719	14807
DROSHA	13095.7	4059	-0.966433	13107	1.00546	2460	1.42781	1450	0.50668	4654
PTPRK	13096.2	4060	0.674596	3424	-0.0439593	8226	0.687928	4385	-1.26297	13354
RORA	13097.9	4061	0.256774	5791	0.200646	6676	0.778562	3940	0.0379601	6962
SFN	13099	4062	1.70213	572	-0.531252	11315	1.08859	2591	-0.362529	9036
ZNF292	13100.4	4063	-0.127445	8290	0.663508	4038	0.487378	5390	-0.57767	10110
DCTN3	13103.6	4064	0.217778	6041	0.07207	7487	1.24782	2037	1.06434	2288
GIN1	13105.6	4065	-0.547462	11001	1.44447	1153	0.167934	7012	0.339198	5452
C2CD5	13106.7	4066	-1.46551	14651	1.18317	1844	2.02854	422	-0.149415	7917
SLC31A1	13107	4067	2.24804	160	-0.742695	12481	1.64126	968	1.58184	985
MFSD12	13110.7	4068	0.210143	6079	0.726152	3694	-0.267307	9260	-0.169931	8019
RP1	13111.3	4069	0.103922	6780	0.954724	2676	-0.458693	10199	-0.775284	11114
XAF1	13113.3	4070	-1.42903	14573	1.11241	2088	2.67788	80	-0.0388266	7343
NME4	13114.8	4071	-0.249155	9073	0.409198	5438	1.38058	1606	-0.266188	8552
LIN28B	13115.9	4072	-0.24027	9014	0.715549	3759	0.583181	4909	-0.556044	9987
DAPK1	13116.5	4073	0.79527	2901	-0.448118	10800	2.24351	249	1.01821	2462
CENPM	13117.6	4074	1.51026	866	-0.372475	10333	0.750971	4083	-1.2817	13436
GHR	13118.6	4075	1.98639	300	0.177169	6808	-0.759406	11653	-1.68133	14639
EPG5	13119	4076	-1.27103	14174	1.11153	2090	1.8254	663	1.06672	2281
CSN3	13119.4	4077	1.94193	341	0.484533	4999	-1.79562	15060	-0.490809	9674
GNRH1	13119.5	4078	1.91756	362	0.127766	7113	-0.614915	10981	-0.97396	12087
RAB5B	13121.2	4079	-0.509193	10754	1.15145	1937	0.383796	5897	2.28976	249
LAIR1	13123.5	4080	-0.0644305	7889	0.287838	6183	1.28718	1905	1.64768	883
ZNF483	13125.9	4081	1.61324	689	-0.5006	11119	1.02323	2849	-2.4787	15636
THOC2	13126.5	4082	-0.803778	12360	1.45464	1136	0.534083	5123	0.835037	3170
THUMPD1	13129.5	4083	-0.651734	11582	0.74727	3604	1.40444	1525	0.402621	5144
TRPC1	13130.6	4084	-0.557491	11063	1.51707	994	0.118077	7275	-0.237899	8375
PAQR7	13132.4	4085	0.681039	3400	0.717863	3746	-1.07816	13069	1.41465	1330
DYM	13133.9	4086	-1.14602	13771	1.1957	1804	1.31416	1821	0.52056	4585
PPP1R7	13139	4087	0.0271804	7278	1.26545	1602	-0.746476	11590	0.845169	3120
CCL2	13140.9	4088	0.0574056	7075	0.243867	6429	1.07282	2642	-0.414618	9277
ARHGEF12	13143.6	4089	-0.640231	11511	0.70839	3799	1.50134	1281	0.0544261	6882
SLC15A3	13143.9	4090	0.411751	4846	-0.175595	9091	1.75304	767	2.42191	172
GDF11	13144	4091	-0.281686	9316	0.371565	5672	1.69272	863	1.31824	1550
HDDC2	13144	4092	-1.11134	13658	1.33756	1420	1.04951	2739	0.818083	3253
FLAD1	13146.2	4093	0.202425	6134	0.413218	5421	0.374211	5941	0.484118	4756
PNPLA8	13146.6	4094	0.275529	5673	0.134072	7081	0.891399	3428	0.401738	5146
DCD	13147.6	4095	1.04542	1974	0.659961	4058	-1.55176	14559	-0.681917	10643
ORC4	13147.8	4096	-0.934844	12968	0.990812	2514	1.36802	1647	-0.62043	10327
ZBTB2	13149.6	4097	-0.972308	13127	1.94487	381	0.460118	5506	0.819419	3249
LACTB	13152.4	4098	-0.619284	11383	1.13626	1999	0.579838	4930	0.643085	4037
SPAG1	13156.5	4099	-1.75094	15122	1.22644	1708	2.58953	98	0.197711	6108
C17orf80	13158.8	4100	1.20212	1526	-0.486657	11037	1.30265	1861	0.955312	2697
ZMYM5	13159.4	4101	-1.65363	14978	1.24412	1655	2.03695	413	0.340402	5447
ADGRB3	13159.4	4102	0.753094	3076	0.479852	5026	-0.655342	11137	-1.88573	15091
ANKRD12	13159.9	4103	0.0995586	6814	0.0570619	7581	1.69964	849	1.1942	1898
C17orf78	13160.6	4104	1.05576	1950	0.766727	3509	-2.52651	15670	0.473425	4807
BPGM	13160.7	4105	2.04347	254	-0.53562	11335	0.954287	3130	0.411497	5108
ZNF26	13161.4	4106	0.428824	4755	0.652696	4092	-0.520627	10506	0.962896	2664
SFT2D3	13161.5	4107	-0.974139	13133	1.94757	379	0.457029	5524	-1.02375	12314
SPCS1	13162.5	4108	-0.907997	12843	0.898673	2908	1.58169	1101	2.05232	395
JMJD6	13162.9	4109	1.51146	862	-0.585125	11611	1.34411	1728	-0.450263	9456
SPAG16	13165.5	4110	-0.0246815	7607	1.91779	411	-1.17281	13447	0.0880501	6701
RNF38	13166	4111	0.412902	4842	0.510265	4844	-0.204454	8949	1.94626	498
SEPHS2	13166.1	4112	0.97622	2225	-0.0724156	8409	0.383519	5899	-0.88336	11619
GNA13	13166.9	4113	0.00241625	7449	0.448423	5191	0.657425	4523	0.506106	4657
C2CD3	13167.3	4114	-0.335368	9659	0.468386	5087	1.40304	1533	1.51712	1108
SYT7	13167.6	4115	1.55135	789	0.585238	4450	-2.24525	15557	1.79974	670
NR2F6	13169.7	4116	0.3563	5167	0.0722071	7485	0.891256	3429	0.680356	3864
CTPS2	13173.5	4117	0.0988402	6819	0.115245	7195	1.37976	1607	0.0867227	6704
RFTN2	13174.5	4118	0.271243	5697	0.586148	4441	-0.12017	8503	-0.891393	11660
ARL5B	13175	4119	0.373624	5066	0.224655	6543	0.48739	5389	1.09418	2187
WASHC2A	13179.2	4120	-0.0361109	7689	0.586877	4435	0.434322	5648	1.12709	2091
ZDHHC2	13179.9	4121	-0.104757	8139	0.602142	4354	0.528731	5155	-1.299	13501
KLKB1	13180	4122	0.802998	2870	-0.0118987	8013	0.413455	5753	-2.45431	15621
RHOF	13180.3	4123	0.419919	4800	0.819737	3252	-0.853641	12086	-0.722813	10858
CHAF1B	13180.7	4124	0.895932	2508	0.281165	6222	-0.359231	9707	0.831286	3190
CSTL1	13180.9	4125	0.506422	4330	0.779522	3458	-0.919156	12371	-0.914943	11776
NDUFA3	13181.8	4126	0.220966	6021	0.225185	6538	0.760704	4033	0.191119	6144
IMPACT	13184	4127	0.613264	3721	-0.0110562	8009	0.653851	4540	0.107849	6581
TPM3	13186.5	4128	0.562892	4019	-0.303775	9923	2.00627	449	0.314873	5563
SPACA4	13186.6	4129	1.70731	565	0.357344	5762	-1.16033	13404	-0.46515	9544
ABCB1	13190.9	4130	-0.620818	11390	0.741083	3631	1.29982	1868	-1.49977	14165
TROAP	13191.6	4131	0.0871486	6884	0.171509	6842	1.18895	2224	-0.319469	8827
DZIP1	13192.9	4132	-0.0127021	7539	0.56971	4532	0.423576	5705	-1.74755	14809
RITA1	13193.4	4133	-0.340738	9693	1.32809	1445	-0.121503	8509	-1.63112	14531
DPM3	13194.8	4134	0.373118	5071	-0.142625	8847	1.62443	1007	-0.556364	9988
H2AW	13195.5	4135	0.683727	3389	0.310477	6048	-0.176099	8797	-0.757939	11039
RMDN1	13195.6	4136	-0.372779	9901	0.794834	3367	0.656185	4532	0.0918535	6679
SPATA46	13195.9	4137	0.0151601	7363	1.03788	2341	-0.450868	10161	-1.5582	14331
FAM117B	13196.5	4138	-0.931601	12949	1.159	1916	1.00688	2913	-0.720381	10845
PCDHB2	13196.8	4139	-0.2011	8770	0.329863	5929	1.51289	1260	0.877751	3007
EHF	13199.2	4140	-0.450208	10397	0.477899	5042	1.86363	615	-0.406285	9238
COX20	13201.6	4141	-0.947991	13027	1.52271	983	0.643154	4597	-0.094736	7626
CLTA	13209.3	4142	0.330253	5352	0.516365	4811	-0.0902027	8359	1.83344	611
GINS3	13209.4	4143	0.857756	2646	0.596621	4384	-1.08102	13083	-0.717308	10830
IRS2	13211.3	4144	0.227421	5973	0.485469	4994	0.147834	7116	-0.0669317	7485
CCNT1	13212.1	4145	-0.00580996	7498	0.881296	2976	-0.1736	8781	0.662959	3950
SIGLEC9	13212.3	4146	1.52022	844	-0.137946	8821	0.134166	7192	0.312542	5574
GAB4	13212.6	4147	0.763885	3037	0.708594	3798	-1.23269	13647	-1.43576	13981
STAP1	13213.3	4148	1.00662	2114	0.252448	6385	-0.422491	10026	-0.877806	11597
APOH	13213.6	4149	0.625417	3669	0.841121	3154	-1.33686	13970	-1.43466	13978
FAM83B	13214.1	4150	0.650607	3553	0.214391	6605	0.0673369	7529	1.38523	1391
PCYOX1L	13214.2	4151	-0.168234	8560	0.315655	6017	1.43765	1428	1.88663	559
COL11A1	13214.6	4152	1.00005	2141	-0.327775	10070	1.00341	2932	-0.376485	9097
GSS	13214.9	4153	-0.855753	12605	1.15807	1920	0.890383	3437	0.762552	3512
EPS8	13218.9	4154	-2.15353	15482	1.34104	1414	2.22265	261	0.787577	3386
C2orf50	13220.3	4155	1.29185	1282	0.308391	6062	-0.803301	11859	0.288969	5683
ZNF616	13221.2	4156	0.378132	5040	0.488888	4974	-0.124315	8520	2.93754	45
NEK5	13223.2	4157	-0.0353902	7682	1.9083	420	-1.16838	13432	-0.197607	8152
THBS2	13223.4	4158	0.992437	2167	0.00890963	7885	0.151232	7096	0.152388	6346
RAB28	13223.6	4159	-1.2572	14135	1.59194	855	0.919297	3285	0.27885	5741
UFM1	13227.1	4160	-1.09349	13602	1.20013	1787	1.17413	2276	0.877479	3009
GSTCD	13227.4	4161	0.893789	2517	-0.390365	10450	1.35546	1686	0.929688	2794
TP53BP2	13229.2	4162	0.11404	6709	0.631071	4194	0.0487455	7620	-0.622878	10341
CDC42SE2	13230.1	4163	-0.449246	10392	0.548066	4650	1.4358	1432	1.80505	659
CEP72	13232.1	4164	-0.367733	9867	0.414845	5408	1.77377	742	-0.768739	11086
PRMT9	13233.3	4165	1.60978	692	0.101341	7282	-0.498378	10399	0.200374	6095
ASH1L	13233.4	4166	-0.236736	8989	0.28553	6200	1.96381	495	-0.138926	7862
PSD4	13233.6	4167	0.0437555	7158	0.674506	3978	0.0933021	7394	1.28766	1639
DNAJB6	13238.2	4168	-0.596697	11265	0.695942	3867	1.35496	1687	-0.833948	11406
ELK3	13238.9	4169	-0.145326	8414	0.414388	5414	1.02504	2841	-0.211413	8230
CNNM2	13239.7	4170	-0.646028	11551	1.73824	624	0.0755186	7488	0.835103	3168
OR4D1	13242.6	4171	0.772897	2995	0.150087	6982	0.040455	7667	-0.995639	12176
LNPEP	13243.9	4172	-0.766709	12168	1.19686	1798	0.696961	4357	0.280432	5730
DKK2	13244	4173	-0.0634022	7886	0.864119	3047	-0.0553878	8146	0.466908	4843
GON4L	13245.9	4174	-0.954439	13058	1.11774	2067	1.09585	2561	0.112153	6556
IL36B	13246.6	4175	1.20049	1534	0.0274111	7777	-0.0737893	8261	-0.871691	11566
MX2	13246.7	4176	-1.79495	15177	1.30911	1491	1.86994	607	0.0813699	6732
TRPV5	13249.7	4177	0.627243	3659	0.64348	4137	-0.876284	12171	-1.26019	13341
REV1	13250.3	4178	-0.963376	13095	1.41174	1229	0.742664	4121	-0.315178	8803
NDST1	13251.4	4179	0.252366	5823	1.08206	2173	-1.01583	12812	-0.540268	9918
VSTM2L	13252.4	4180	0.65061	3552	0.636238	4178	-0.893604	12252	-0.722344	10857
SYNPO2L	13254	4181	1.70776	564	0.405835	5460	-1.38881	14113	-1.5163	14219
FGD4	13257.5	4182	-0.561289	11083	2.58877	61	-0.2705	9276	-0.0550112	7427
CIDEB	13259.3	4183	-0.465262	10476	0.510464	4841	1.62617	1001	-0.131101	7817
FSIP2	13259.8	4184	-0.493831	10663	1.02378	2400	0.483846	5407	-1.48675	14131
ZNF141	13260.1	4185	-0.657839	11613	0.742886	3624	1.35402	1692	0.898168	2910
TTLL9	13260.4	4186	-0.142948	8395	1.31977	1469	-0.512791	10465	0.637154	4056
RPS29	13261.7	4187	0.0194733	7329	0.97729	2576	-0.394412	9886	0.246615	5885
DLD	13262.7	4188	0.646901	3570	-0.0715607	8401	0.734106	4158	-0.141162	7870
TOMM20	13266.3	4189	-0.812087	12391	1.92128	406	0.215023	6744	1.24833	1739
CD4	13268.8	4190	0.559933	4033	-0.269051	9707	1.62622	1000	1.42342	1315
RETREG1	13271.7	4191	1.21329	1496	0.0200806	7825	-0.0761628	8272	-0.573485	10091
NIBAN2	13271.9	4192	0.965627	2261	-0.176482	9097	0.620417	4732	-0.142459	7877
GANC	13273.8	4193	-2.45393	15613	1.49262	1047	1.68203	880	-0.725603	10874
SETDB1	13277	4194	-1.20341	13972	1.48497	1061	0.931674	3228	2.35275	214
SUV39H2	13277.6	4195	-0.043881	7742	0.0942151	7324	2.2848	227	0.338009	5463
COA4	13277.8	4196	-0.323601	9584	0.406438	5455	1.55812	1148	0.554669	4424
HYAL4	13280.3	4197	1.31437	1248	0.392222	5544	-1.06272	13015	-0.961213	12019
REL	13280.9	4198	0.25483	5803	0.0153719	7852	1.25502	2021	0.534659	4518
SSX3	13282.9	4199	1.96923	320	-0.383903	10406	0.550414	5048	0.98159	2577
BMPR1B	13283.2	4200	0.370091	5095	0.531683	4722	-0.224824	9042	0.229639	5966
CTDSPL2	13285.1	4201	-0.330947	9628	0.954094	2679	0.284023	6415	0.466014	4847
VPS35	13286.1	4202	0.688627	3366	-0.30029	9897	1.37174	1632	1.96898	469
SIPA1L1	13287.4	4203	-0.604372	11304	0.880432	2983	0.893545	3418	0.601959	4204
SMARCA5	13288.4	4204	-0.389235	10002	0.686252	3923	0.876814	3499	0.28192	5723
FNBP1	13289.3	4205	1.1896	1559	-0.54292	11389	1.45256	1389	1.08133	2232
NEK11	13289.6	4206	1.2585	1380	0.00391897	7909	-0.0826192	8313	1.92263	521
STRIP2	13290.1	4207	1.28105	1318	0.143132	7032	-0.433726	10083	0.0497843	6904
KATNA1	13290.8	4208	1.7396	533	0.0699424	7498	-0.484093	10325	0.664071	3942
ZNF479	13291.6	4209	0.347533	5230	0.784334	3423	-0.692411	11351	-1.72702	14754
CWC15	13294	4210	0.295329	5575	0.309761	6058	0.402621	5811	1.1412	2046
DERL2	13295.2	4211	-1.39178	14500	1.42352	1206	1.18904	2223	1.86145	582
GALNT5	13295.7	4212	0.197135	6168	0.609881	4309	-0.0822699	8308	-0.442671	9423
EVI5	13296.7	4213	0.0933601	6851	0.402397	5488	0.546782	5066	0.844091	3125
PHAX	13299.3	4214	-0.717918	11917	0.867981	3031	1.11699	2464	0.688099	3831
HADH	13300.8	4215	1.93921	344	-0.284712	9798	0.324966	6212	0.335006	5471
SF3A3	13301.2	4216	0.177161	6311	-0.0896902	8517	2.79884	53	1.47441	1200
FABP7	13307.1	4217	1.01055	2102	0.404988	5466	-0.831063	11983	-2.08443	15355
CKMT2	13307.3	4218	0.453355	4616	-0.119395	8702	1.20757	2157	-1.57588	14377
PTCH1	13312.1	4219	-0.636853	11491	1.30097	1515	0.363424	6007	-0.179348	8066
SPACA9	13312.4	4220	0.493735	4401	0.780072	3454	-0.952306	12528	-0.153816	7944
TBX18	13312.7	4221	0.374741	5057	0.581943	4472	-0.344759	9632	-1.04046	12382
GBP5	13312.9	4222	-0.830111	12474	0.793777	3373	1.61518	1031	2.96902	43
ARHGEF26	13316	4223	1.01614	2083	-0.493807	11072	1.49593	1291	-0.198071	8157
PIK3C2B	13319.1	4224	0.768106	3020	0.00732168	7896	0.359134	6027	2.74205	74
SCAF8	13319.2	4225	-0.667087	11665	0.78451	3421	1.22038	2119	0.807157	3314
MID1	13320.2	4226	0.839092	2709	-0.385853	10419	1.36839	1646	1.21686	1830
PLEKHG4	13320.7	4227	0.195863	6180	0.298854	6118	0.591926	4874	-0.841002	11432
RHOA	13324.4	4228	1.54874	793	-0.28335	9786	0.437357	5632	1.33588	1499
TSHB	13326.3	4229	0.1969	6170	1.80309	538	-2.30964	15586	-0.552729	9974
GUCA1C	13327.4	4230	0.846378	2688	0.297629	6125	-0.400721	9914	0.452922	4923
FBXO7	13331.7	4231	0.268511	5716	-0.0429864	8219	1.40063	1541	-0.196553	8149
POLR2B	13332.4	4232	-0.939187	12982	1.42859	1189	0.658236	4518	-0.0838198	7575
COPB2	13333.2	4233	0.168114	6376	-0.0610469	8334	2.07799	371	1.22668	1802
ZFTA	13333.9	4234	0.630076	3645	0.458639	5135	-0.506078	10441	-0.867509	11548
N4BP2L1	13334.3	4235	-0.777256	12216	1.81124	525	0.187807	6899	-0.341357	8930
DBF4	13334.4	4236	0.528744	4205	0.319553	5988	-0.029009	8000	1.05264	2337
KRTAP3-3	13334.6	4237	0.28707	5623	1.12412	2042	-1.19008	13511	-2.3951	15594
PLAT	13335.6	4238	0.174909	6327	0.0908321	7352	1.15839	2327	-0.0138176	7210
CH25H	13338.9	4239	-1.00432	13263	0.906973	2879	1.67622	888	-1.71877	14729
SRGAP1	13339.7	4240	-0.124221	8271	0.153376	6966	2.21218	268	0.378406	5259
HCFC1R1	13340.2	4241	1.00305	2130	0.103511	7270	-0.129926	8551	-0.371057	9071
ERMARD	13341.4	4242	-0.166936	8552	1.18402	1840	-0.352878	9683	1.23513	1777
UBE4A	13341.5	4243	-0.24055	9018	0.563746	4559	0.808086	3803	1.31575	1558
LRRC20	13346.4	4244	1.12094	1751	0.211985	6622	-0.49065	10351	-0.198614	8161
PHACTR4	13347.7	4245	0.287647	5619	0.316945	6006	0.372354	5950	0.691783	3816
USP46	13349	4246	-0.542014	10961	0.796034	3359	0.914516	3311	-0.591004	10173
U2AF2	13351.1	4247	-0.077751	7982	0.634297	4184	0.358282	6035	1.18176	1936
ACBD5	13351.3	4248	0.668983	3451	0.0166154	7842	0.447858	5570	-0.0177632	7233
AIMP2	13361.8	4249	2.26177	153	-0.85196	12999	1.97512	474	1.41691	1325
THEM4	13361.8	4250	0.0937122	6847	0.356522	5765	0.629939	4666	0.544768	4472
SHQ1	13365.2	4251	0.0843338	6909	0.143493	7028	1.20569	2164	1.46277	1224
SNX27	13367.1	4252	-0.015127	7551	0.831012	3196	-0.133461	8580	0.374597	5283
PTPN9	13367.2	4253	-0.848664	12572	2.29267	146	0.137637	7174	-0.410857	9257
FBXL4	13370.7	4254	-0.181902	8643	0.593237	4402	0.624315	4701	-0.0956998	7632
ZFYVE26	13371.3	4255	-0.887867	12750	1.18192	1846	0.834552	3669	-0.609928	10258
SLC27A2	13375.2	4256	0.116498	6693	0.250603	6391	0.825176	3715	3.38254	15
BNC2	13375.4	4257	-0.534337	10912	0.763105	3521	0.95644	3122	-0.680827	10637
MRPL47	13375.5	4258	0.138611	6537	0.304178	6099	0.661864	4500	1.12954	2079
VEZF1	13375.7	4259	-0.869508	12664	1.27896	1567	0.700743	4336	1.77863	700
SLAIN1	13376	4260	0.606102	3761	0.471017	5074	-0.513271	10471	-0.210004	8222
CTNNA1	13376.6	4261	0.368216	5105	-0.0281324	8113	1.0554	2712	0.222295	6000
POC1B	13377.6	4262	0.392776	4956	0.401504	5496	-0.0165563	7941	0.748386	3573
AKNAD1	13378.2	4263	0.91753	2421	0.427127	5326	-0.817484	11927	-0.117755	7759
KRT33B	13378.6	4264	1.73155	536	0.168661	6864	-0.769033	11703	-0.783485	11154
SLC22A2	13382.2	4265	0.68505	3387	0.549692	4639	-0.803036	11856	0.35162	5397
PRDM10	13382.6	4266	-1.13065	13730	1.20933	1762	1.12391	2437	1.95453	488
COL22A1	13384.5	4267	1.03626	2013	0.211741	6624	-0.425479	10042	-1.63479	14540
TASOR2	13387.6	4268	-0.235691	8982	0.22026	6572	2.64318	88	1.06008	2307
TMEM60	13390.6	4269	0.693888	3345	-0.335732	10114	1.42939	1447	-1.21183	13136
ABHD10	13391.6	4270	-0.646305	11555	0.594202	4395	1.91441	551	0.0916337	6680
ZDHHC23	13393.8	4271	-0.856047	12608	0.961801	2647	1.14219	2383	0.462578	4862
SLC5A12	13395.4	4272	1.04752	1970	0.592016	4407	-1.47876	14371	-1.70123	14685
KLHL10	13396.7	4273	0.201849	6138	0.799739	3346	-0.4968	10389	-1.31417	13557
F11R	13397.3	4274	-0.522756	10840	1.49275	1046	-0.0304633	8008	1.80709	654
SNRK	13397.4	4275	-0.281871	9319	0.693495	3880	0.609261	4776	-0.570194	10058
PSG5	13397.6	4276	0.848246	2681	0.497108	4929	-0.914947	12349	-0.296534	8710
SHROOM3	13398.1	4277	1.12598	1738	0.030221	7757	-0.0798618	8295	-1.03538	12358
SNX6	13398.9	4278	-1.11963	13693	1.19576	1803	1.12209	2443	0.244273	5898
MVK	13399	4279	0.899264	2483	0.473971	5063	-0.921049	12381	-1.28676	13452
ERICH3	13401.2	4280	2.50705	74	0.441332	5234	-2.19803	15535	-0.883497	11620
RAB39A	13401.7	4281	0.784636	2946	0.290716	6174	-0.335317	9590	-1.62023	14497
IK	13401.9	4282	-0.204491	8794	0.447736	5195	0.98168	3024	1.45598	1239
PCDHB6	13402	4283	0.495992	4388	0.587755	4427	-0.590167	10855	0.108212	6577
NRG3	13403.6	4284	0.831422	2749	0.848199	3109	-3.18257	15748	-1.45937	14055
PRR15L	13403.9	4285	0.154785	6448	0.852737	3093	-0.506063	10440	0.644306	4026
TAS2R38	13405.8	4286	1.22554	1469	0.417752	5385	-1.11942	13241	-1.61511	14480
CCDC181	13406.6	4287	0.825471	2773	0.273862	6268	-0.349852	9669	0.235333	5938
LAMP5	13409.2	4288	0.338208	5296	0.479833	5027	-0.10172	8409	-1.42802	13953
B4GALT3	13412.4	4289	0.345393	5245	0.961421	2649	-1.07032	13043	2.74877	73
PYHIN1	13414.9	4290	0.177526	6308	0.47145	5072	0.192471	6873	1.9018	544
CASP12	13415.4	4291	0.0322933	7242	0.769965	3496	-0.127921	8544	-0.326111	8860
MEF2A	13417.9	4292	-1.1277	13719	1.61099	813	0.70061	4338	-1.18701	13015
CADPS2	13424.5	4293	1.49411	888	0.223806	6548	-0.809523	11888	-0.35599	9008
TM2D3	13432	4294	-0.473909	10528	1.14145	1979	0.21648	6738	0.177567	6212
TRAF6	13434.2	4295	-0.522507	10834	0.54137	4674	1.56224	1139	-0.754001	11021
ZNF622	13435.9	4296	0.533701	4173	1.10175	2124	-2.42764	15641	-0.691218	10700
RERE	13441.8	4297	0.0314252	7249	0.548661	4645	0.290975	6384	0.704293	3749
BTAF1	13443.3	4298	-1.21205	13999	2.06061	277	0.560082	5009	0.3992	5159
OR51M1	13443.8	4299	0.808936	2841	0.533725	4709	-0.976282	12628	-2.12928	15397
NIT2	13444.7	4300	0.0204018	7322	1.29027	1543	-0.887002	12225	1.32647	1524
DGKE	13445.3	4301	0.191386	6212	0.228942	6514	0.70518	4308	-0.112242	7724
SLC4A1AP	13446.5	4302	-0.494302	10665	0.557465	4586	1.39004	1575	0.67114	3907
FHIP1A	13447.1	4303	-0.759871	12130	0.999378	2480	0.877458	3495	-0.838339	11424
LILRB4	13447.2	4304	0.710247	3279	-0.12623	8750	0.713887	4263	2.07749	374
SMURF2	13448	4305	-0.881113	12716	1.21671	1740	0.754765	4068	-0.589415	10162
EPB41L3	13448.8	4306	0.165319	6386	-0.0261451	8100	1.61799	1026	1.16122	1996
DCTN5	13456.1	4307	-1.00302	13255	0.927631	2783	1.48949	1308	1.48363	1182
SPRR2A	13456.2	4308	0.0853267	6898	1.0491	2297	-0.708541	11415	0.0947166	6665
FOLH1	13456.6	4309	0.816379	2814	0.00190614	7922	0.256877	6538	-0.306471	8758
NR3C1	13457.7	4310	-1.06013	13468	1.53398	960	0.66244	4495	-1.02705	12326
INPP5E	13458.6	4311	0.399044	4919	-0.218063	9357	1.76383	755	-1.20509	13104
ATG12	13458.9	4312	0.0504826	7112	0.391567	5549	0.589956	4883	-0.451296	9466
CASP3	13460.5	4313	-0.839235	12525	1.24961	1638	0.648377	4563	-1.15055	12846
SNX31	13461.9	4314	-0.546745	10999	0.700931	3849	1.10178	2534	1.11134	2131
IQUB	13462.7	4315	0.0081203	7412	2.37146	120	-1.68709	14855	0.423773	5051
CCDC126	13463.9	4316	-1.57017	14840	1.24923	1639	1.52863	1226	0.0728527	6788
P2RX4	13465	4317	-0.0542999	7818	1.03196	2368	-0.411373	9968	0.0279474	7013
SECISBP2L	13465.6	4318	-1.82161	15200	1.43571	1173	1.38243	1602	-0.419823	9307
LAPTM4A	13466.6	4319	-0.261923	9163	0.413941	5416	1.19692	2192	1.20795	1853
HGH1	13467.2	4320	0.363644	5126	-0.166897	9030	1.58363	1099	0.111762	6559
RRM2	13470.4	4321	0.424845	4775	-0.151004	8904	1.30604	1853	0.526195	4563
SAGE1	13472.4	4322	-0.173939	8596	1.04015	2331	-0.201453	8930	-1.61824	14493
AP3S2	13472.8	4323	-0.0785012	7987	0.768144	3502	0.0594214	7567	1.50009	1144
MOCS3	13473.6	4324	1.13626	1710	0.154884	6954	-0.42053	10018	-0.283293	8642
GNS	13474.3	4325	-0.47922	10565	0.929196	2775	0.512108	5241	2.28093	255
CARS2	13475.9	4326	0.379603	5026	0.613213	4291	-0.487744	10336	0.509412	4642
LRCH1	13476.4	4327	-0.0477693	7778	0.338576	5877	0.912378	3327	0.17477	6228
MIXL1	13477.7	4328	0.445207	4665	0.632381	4190	-0.635034	11054	-1.64272	14555
PDE3A	13479	4329	0.896029	2505	-0.0537273	8302	0.305759	6299	-2.15853	15426
PCGF3	13479.9	4330	-2.47147	15617	1.477	1072	1.53051	1221	-0.681206	10639
PABIR3	13480.5	4331	-1.78194	15160	3.14925	14	0.78578	3908	-0.444043	9429
IL31RA	13482.4	4332	1.69791	579	0.17348	6831	-0.813031	11903	0.0926821	6674
C2orf80	13483.2	4333	1.00483	2119	-0.146943	8877	0.410967	5763	-1.12507	12747
POLR1B	13483.6	4334	-0.120109	8244	0.37124	5674	0.973102	3057	0.179166	6200
SLC27A4	13484.6	4335	0.384635	5000	0.734309	3664	-0.746799	11591	1.24109	1759
DAOA	13486	4336	1.59583	722	0.234277	6484	-0.918237	12368	-1.11575	12710
KCNK1	13487	4337	1.47554	922	-0.201889	9264	0.210578	6757	-0.62205	10338
RPL23	13488	4338	0.00471317	7432	0.586136	4442	0.246187	6597	0.410061	5113
CAP2	13490.4	4339	0.497962	4377	-0.0589933	8328	0.859025	3569	-0.555894	9985
CNST	13490.6	4340	-0.203784	8789	0.735065	3662	0.340492	6137	-0.572335	10081
TOM1L2	13492.6	4341	-1.23123	14074	2.03271	299	0.573806	4953	1.06506	2285
DCAF17	13493.3	4342	-0.85284	12591	1.4656	1100	0.44861	5561	-0.254354	8482
ACOT7	13494.2	4343	1.07701	1883	0.484532	5000	-1.19952	13550	0.140137	6411
ORM1	13494.3	4344	0.715465	3257	0.729636	3680	-1.38267	14095	-1.5634	14341
IMPG1	13496.5	4345	1.52332	839	0.46688	5102	-1.69044	14866	-0.461964	9528
PRSS23	13496.9	4346	-0.298552	9427	1.28577	1549	-0.270345	9275	1.63233	906
CDCA8	13500.8	4347	2.04127	256	-0.293111	9845	0.239134	6632	1.44237	1275
ZDBF2	13501.7	4348	2.21105	176	-0.189024	9181	-0.0323684	8021	-1.423	13933
FAM107B	13502.5	4349	0.375012	5055	-0.17887	9112	1.57639	1112	-0.0434123	7373
IMMT	13505.3	4350	-0.281003	9311	0.27319	6271	2.03415	415	-0.100041	7655
TRIM31	13510.5	4351	1.10843	1789	-0.0996827	8586	0.196916	6849	-0.493967	9698
JPT2	13510.5	4352	1.57639	749	-0.771735	12627	1.86642	611	0.204329	6079
CCDC171	13512.8	4353	-0.0369935	7700	1.46752	1096	-0.985233	12666	1.42285	1318
AOC3	13513.4	4354	-0.0471638	7770	1.16806	1885	-0.635329	11055	-1.19876	13067
ALG10B	13513.5	4355	0.393988	4942	0.413642	5420	-0.0913814	8367	0.664844	3935
CEACAM7	13519	4356	1.34817	1154	0.0659442	7525	-0.378533	9814	0.337534	5465
TMEM184C	13519.1	4357	-0.260561	9150	0.760668	3537	0.38223	5910	0.271794	5763
EXT2	13519.4	4358	-0.796213	12314	0.66114	4050	2.08932	361	-1.36275	13719
TUBA4B	13519.5	4359	0.74684	3108	0.394828	5528	-0.582825	10819	-0.887784	11640
LRP6	13519.6	4360	-0.641236	11519	1.62054	797	0.0258425	7739	-0.328719	8873
NBPF1	13520	4361	-1.74832	15119	1.41137	1230	1.34746	1714	1.29574	1613
ZBTB18	13521.8	4362	0.0428204	7168	0.414595	5410	0.523794	5189	-0.541955	9925
CLDN14	13523.9	4363	1.74445	532	-8.7363e-05	7936	-0.406377	9934	-0.537635	9902
ADCY3	13525.8	4364	0.646491	3575	-0.404297	10529	1.89466	579	-1.06633	12486
C1orf116	13527.6	4365	-0.498163	10687	1.26737	1596	0.0873391	7425	0.495006	4708
ANAPC11	13530.7	4366	2.3185	132	-0.161318	8981	-0.124757	8523	0.594991	4236
DCAF4L1	13532.1	4367	0.110973	6734	0.0359126	7707	1.4346	1436	-0.878671	11600
MIX23	13535.4	4368	0.529576	4201	-0.0977058	8574	0.89024	3438	1.82209	627
KCTD13	13537.7	4369	-0.544635	10985	1.81735	521	-0.231542	9073	-0.313382	8795
TAF10	13542.9	4370	-0.864965	12646	0.845988	3121	1.35032	1706	-0.490973	9676
ASS1	13543.2	4371	0.159159	6428	-0.108398	8628	2.45779	135	0.644498	4023
S1PR3	13548	4372	-0.342796	9708	0.452224	5166	1.2449	2040	-1.1147	12701
MEPE	13548.3	4373	0.398151	4924	1.01399	2430	-1.40763	14186	-0.683345	10652
SORCS3	13550	4374	1.27663	1330	-0.215319	9337	0.338403	6149	-1.21708	13150
ATP6V0E1	13552.6	4375	-0.14328	8399	0.185875	6753	1.673	899	0.703592	3753
GDA	13556.2	4376	1.74809	526	-0.0782244	8437	-0.226269	9045	1.82648	619
MTREX	13556.9	4377	0.0874443	6882	0.232626	6495	0.853933	3591	2.1181	351
TMEM165	13557.5	4378	1.43982	981	-0.368526	10303	0.603712	4817	0.660022	3957
ATG2B	13557.8	4379	-0.548119	11006	0.988625	2522	0.510838	5249	0.336781	5467
ASB3	13559.1	4380	-0.598098	11272	1.82733	512	-0.162014	8717	0.678404	3873
CDT1	13561.9	4381	0.442139	4683	-0.158874	8962	1.24147	2050	0.536228	4511
CERS6	13564.2	4382	-0.201698	8774	0.225748	6530	1.72959	807	1.41779	1324
DPH1	13564.4	4383	-0.110115	8174	0.264123	6314	1.23077	2087	-0.205524	8199
NFE2L2	13565.8	4384	-1.08723	13579	2.3931	113	0.335733	6164	-0.171135	8027
ALG9	13569.4	4385	0.255484	5799	0.468258	5089	-0.0012396	7871	-0.154206	7945
TRIM13	13569.8	4386	-0.466718	10486	0.71461	3765	0.840239	3642	-0.405776	9236
JAK2	13571.2	4387	-1.19641	13951	1.70258	676	0.649948	4559	0.541961	4484
HBP1	13571.8	4388	-0.331537	9633	0.623669	4237	0.772447	3973	0.423741	5052
AIM2	13573.1	4389	0.424812	4776	0.17791	6801	0.351457	6076	1.50034	1142
MAML1	13573.6	4390	0.31881	5432	0.154735	6955	0.599559	4835	-0.873713	11576
GFER	13574.7	4391	1.87693	391	-0.309481	9954	0.292898	6370	0.0680832	6817
ADH6	13575.5	4392	0.0637657	7037	2.2005	187	-2.12799	15484	-0.0441887	7379
MTF1	13577	4393	-0.787601	12270	0.623218	4241	2.379	169	1.64114	893
SYT11	13580.8	4394	-0.522689	10839	1.21578	1742	0.164933	7028	-0.529647	9869
STARD6	13580.9	4395	0.624466	3672	0.298046	6124	-0.21138	8981	-0.58137	10124
DNAJC8	13582.1	4396	0.185958	6250	0.866342	3034	-0.663956	11180	1.10802	2137
ZNF398	13582.8	4397	0.0120482	7384	0.323696	5965	0.780755	3931	-0.945565	11945
NPFFR2	13583.7	4398	1.26659	1363	0.153288	6968	-0.562908	10703	-2.63266	15688
CFHR2	13584	4399	0.408522	4866	1.22271	1720	-2.65615	15698	-0.343184	8937
CD164	13585.1	4400	-0.055829	7828	0.327964	5935	0.907157	3352	0.587187	4270
ERC2	13585.5	4401	0.179712	6292	0.577166	4498	-0.0843499	8322	-1.0756	12526
ABCA9	13586.9	4402	0.328875	5359	0.0537234	7605	0.823799	3721	-1.47392	14099
ITGB7	13587.3	4403	-0.0150544	7550	0.957543	2663	-0.422068	10024	1.06577	2282
GPR31	13587.3	4404	2.46925	89	0.294657	6145	-1.39306	14125	-0.374494	9087
TM2D2	13588.5	4405	-0.646007	11550	1.03332	2363	0.600835	4827	-0.112416	7725
L1TD1	13589.2	4406	0.287352	5620	1.18948	1819	-1.50003	14430	-0.623799	10344
GRHL3	13591.6	4407	-0.569354	11127	0.653635	4090	1.21374	2136	1.90123	545
B4GALT4	13592	4408	-0.0502649	7789	0.433465	5280	0.627245	4676	2.87784	54
MAP7D3	13594.5	4409	0.0754779	6962	1.49432	1042	-1.34408	13991	-1.91434	15134
GIMAP6	13594.9	4410	0.744469	3117	0.0204487	7822	0.253654	6557	-0.135338	7839
ABCA1	13597	4411	2.45106	95	-0.639603	11937	0.97576	3042	1.11787	2112
ZNF189	13597.4	4412	0.656252	3522	-0.165634	9023	0.833232	3677	0.623155	4113
UBE2U	13600.3	4413	0.557147	4050	0.219912	6577	0.0524064	7605	-1.14048	12810
SRRM1	13602.1	4414	0.218723	6033	0.220673	6566	0.612995	4767	1.73098	761
IGLON5	13603.5	4415	1.90858	370	-0.208616	9301	0.0320828	7706	-1.07279	12512
ITSN1	13605.2	4416	-1.51473	14738	1.46325	1110	1.06969	2657	0.494391	4712
ABCD2	13605.9	4417	-0.852145	12588	0.962017	2645	1.03027	2822	1.70464	792
C10orf71	13606	4418	0.441555	4687	0.58117	4474	-0.565618	10724	-0.622229	10339
SH3GLB1	13612.1	4419	-0.967842	13113	1.30976	1490	0.70984	4288	0.414869	5098
ATP10D	13612.6	4420	-1.00207	13249	0.866095	3038	1.56526	1128	-0.240463	8387
DESI1	13616.6	4421	-0.0912997	8057	0.305069	6092	1.03897	2781	-0.474502	9593
SNCAIP	13616.7	4422	-0.410282	10145	0.642828	4142	0.876505	3502	-1.66367	14593
ZC3HC1	13618.1	4423	1.69122	588	0.269474	6291	-1.10597	13184	-3.13996	15740
TMEM161A	13621.3	4424	1.28308	1311	0.00680804	7900	-0.229845	9065	0.937087	2767
DCAF6	13621.6	4425	-1.15116	13791	1.47236	1083	0.745828	4107	0.989041	2559
ABCA4	13621.9	4426	0.0611189	7055	1.05188	2288	-0.730334	11523	-0.334388	8900
MYO19	13623.7	4427	1.04249	1989	-0.307196	9941	0.729755	4182	0.118869	6517
DKC1	13624.3	4428	-0.123936	8269	0.773096	3487	0.0775754	7479	1.73415	756
ARL6IP5	13624.4	4429	0.855575	2653	-0.123262	8727	0.451205	5550	1.31808	1551
PSME4	13624.9	4430	-1.32645	14326	1.11661	2071	1.42919	1449	0.655687	3973
CCDC30	13628.2	4431	0.235852	5931	1.16967	1881	-1.32644	13937	0.500577	4684
LRRIQ1	13628.5	4432	0.790158	2924	0.553302	4616	-1.06907	13040	0.696394	3790
CYLC1	13629.5	4433	1.21946	1480	-0.112337	8657	0.0946064	7387	-1.60085	14437
B3GNT7	13630.5	4434	-0.272301	9243	1.95506	375	-0.84359	12045	-0.823714	11348
ZNF384	13632	4435	-1.66202	14991	1.70487	672	0.943563	3182	0.560981	4391
CAP1	13632.9	4436	0.8822	2551	-0.353783	10220	1.02164	2854	0.881023	2988
C9orf78	13632.9	4437	1.061	1928	-0.411821	10570	0.966005	3083	0.435703	5008
FAM161A	13634	4438	0.803665	2865	-0.0502252	8274	0.343026	6130	-1.48655	14129
GNB5	13634.1	4439	0.764194	3036	0.386005	5583	-0.629854	11037	-1.95226	15191
NONO	13636.1	4440	-0.661174	11633	0.797903	3349	1.00708	2910	1.01983	2455
NIPA1	13638.6	4441	0.0295477	7264	-0.0344333	8146	2.96039	34	-0.21258	8240
ANO6	13639.1	4442	0.152828	6461	0.61589	4276	-0.138688	8606	1.40358	1354
MAPK1	13640.5	4443	-0.851274	12583	1.0279	2381	0.896945	3401	-0.597619	10203
TRPM7	13641.1	4444	-0.287257	9353	1.18005	1855	-0.231412	9072	0.788288	3380
DCAF1	13642.4	4445	0.605674	3763	0.163695	6898	0.0765785	7485	1.30887	1578
RPL5	13642.4	4446	0.336423	5311	0.458802	5134	-0.144219	8629	1.33912	1491
STX12	13642.7	4447	-0.459445	10433	0.874301	3009	0.499823	5306	1.93044	514
ARFGEF3	13647.5	4448	0.417475	4816	0.0928674	7335	0.531673	5138	1.33742	1496
FAM214A	13648.2	4449	-0.196588	8746	0.607123	4322	0.512817	5237	1.13286	2071
ARFGEF1	13652.5	4450	-0.763204	12146	1.03147	2372	0.753099	4072	1.10876	2135
ERICH1	13653.3	4451	0.0567166	7080	0.467837	5093	0.332702	6175	-0.81629	11314
MSL1	13657.2	4452	0.00463184	7433	0.667234	4022	0.0277972	7724	-0.76419	11060
CLEC4M	13657.9	4453	2.02554	270	0.166318	6876	-0.968524	12599	-0.0235709	7271
COX6B2	13659.5	4454	0.796214	2895	0.286718	6194	-0.443419	10119	-1.20677	13110
AMMECR1L	13659.7	4455	-1.2681	14163	1.27013	1589	1.06636	2674	-0.215462	8258
ETS1	13661	4456	0.588723	3856	0.00243279	7918	0.477579	5433	0.815706	3265
GRIN2A	13661.9	4457	1.31669	1242	0.264007	6315	-0.898205	12278	-0.738548	10936
MRPL18	13662.7	4458	0.110241	6741	0.609783	4311	-0.062047	8180	1.177	1946
RTCB	13662.8	4459	0.884203	2544	-0.497272	11098	1.52044	1240	0.282769	5718
POP4	13662.9	4460	-0.427295	10254	0.373771	5662	1.93949	522	-0.798004	11224
TBL1X	13664.2	4461	1.10043	1817	-0.0934139	8540	0.134333	7191	-1.34253	13654
PLEKHJ1	13664.5	4462	-0.472349	10518	0.440554	5238	1.64507	956	-0.1167	7751
ZNF345	13665.4	4463	0.0146672	7365	1.6538	746	-1.38853	14112	1.27769	1663
DDI1	13667	4464	-0.474654	10533	0.713517	3773	0.819313	3745	-0.741306	10952
BROX	13670.8	4465	-0.780757	12236	0.745595	3609	1.37959	1608	0.0428402	6938
HSPB8	13671.1	4466	0.343619	5262	0.761442	3534	-0.793561	11819	-1.2389	13250
WASHC2C	13684.6	4467	0.483845	4458	0.0531553	7609	0.520322	5201	-1.19084	13029
TGFBR1	13687.6	4468	-0.384584	9972	0.468119	5092	1.23746	2068	0.616428	4141
FEZ1	13688.1	4469	2.13967	208	-0.600468	11719	0.88265	3471	-0.422699	9325
COCH	13688.5	4470	0.382038	5008	0.733815	3665	-0.828127	11968	-1.88374	15085
KCTD12	13688.7	4471	0.144553	6503	0.17121	6843	0.822792	3724	-0.511521	9773
WDR7	13689.1	4472	-0.98104	13160	0.955424	2673	1.22674	2102	0.0998629	6631
OXR1	13691.7	4473	-0.726988	11967	2.06627	268	-0.105447	8435	1.00185	2526
KATNBL1	13693.4	4474	-0.556311	11057	1.0367	2345	0.409263	5774	1.93949	508
MS4A14	13694	4475	0.129015	6604	0.497255	4928	0.121068	7256	1.77897	698
SHOX2	13694.2	4476	0.695005	3341	0.344855	5831	-0.467011	10237	-0.464075	9538
MNT	13695.4	4477	0.0597141	7064	0.0337768	7727	1.52346	1234	0.0994624	6632
CDC20B	13696.1	4478	0.0253275	7290	1.2601	1617	-0.97197	12611	-0.724171	10864
MGST3	13697.2	4479	0.297634	5567	0.139384	7052	0.625165	4691	0.530881	4537
SLF1	13697.5	4480	0.770364	3010	0.191132	6726	-0.217401	9007	1.2176	1827
PAPPA	13700	4481	1.2005	1533	-0.161325	8982	0.20121	6823	-2.48423	15637
TFAP2A	13702.2	4482	-0.712159	11887	0.672803	3987	1.42934	1448	-0.996289	12179
ZNF792	13702.7	4483	0.682612	3395	-0.0565579	8316	0.48227	5416	0.262658	5814
MS4A8	13703	4484	1.22834	1458	0.249579	6400	-0.809052	11882	-0.711914	10805
ALG3	13707.1	4485	-1.07816	13545	1.24612	1650	0.864368	3540	1.61463	928
AMIGO2	13709.6	4486	0.626592	3663	0.084645	7404	0.20609	6789	0.928695	2799
ZNF738	13710.7	4487	0.629811	3647	0.42714	5325	-0.578465	10796	1.31446	1565
RBP1	13710.9	4488	-0.194187	8733	0.574037	4513	0.55994	5010	-2.33222	15557
PAN3	13711.2	4489	-1.13766	13751	1.51438	996	0.661606	4503	-0.462268	9530
MSTN	13714.3	4490	-0.695735	11815	0.985856	2534	0.696199	4358	-0.439316	9404
NUP54	13715	4491	-0.320885	9572	1.32138	1462	-0.347267	9650	0.47245	4815
HNRNPAB	13718	4492	0.372327	5076	0.114848	7198	0.527666	5160	-0.147363	7903
TBC1D31	13718.5	4493	1.64504	644	-0.36954	10318	0.44542	5583	0.454977	4908
IPO11	13719.2	4494	0.711182	3277	0.754278	3577	-1.61264	14694	1.74523	741
LMAN1	13720	4495	1.4869	905	-0.546109	11402	0.95373	3133	1.99093	445
CD163L1	13720.4	4496	0.901091	2479	0.165199	6888	-0.315253	9507	-1.59272	14420
FLI1	13721.3	4497	-0.921154	12905	1.27278	1580	0.638018	4625	-0.233306	8355
POLR1C	13722.2	4498	-0.53686	10929	1.04545	2311	0.350926	6079	1.61001	935
GSAP	13722.6	4499	-1.16098	13828	0.883608	2968	1.84275	637	-1.61956	14496
SLC30A3	13723	4500	0.369273	5099	0.58948	4423	-0.509566	10451	-1.12159	12734
SH3RF2	13724.9	4501	0.759998	3055	0.423323	5352	-0.753933	11626	-0.610602	10260
AFG3L2	13725.3	4502	-0.927748	12925	1.56915	897	0.381757	5912	0.647901	4008
NUDT13	13727.6	4503	-0.549647	11012	2.24348	170	-0.431292	10070	-0.0312503	7311
TUBB2B	13728.1	4504	0.619816	3679	0.355386	5772	-0.403399	9927	0.554651	4425
SNAP29	13729.6	4505	0.771168	3003	-0.335836	10115	1.08928	2588	1.96457	474
PAX7	13730.1	4506	1.95472	331	-0.354389	10224	0.319106	6237	-0.601176	10217
UBA6	13733.4	4507	-0.757648	12120	1.11358	2083	0.603696	4818	-0.0148638	7218
AP4E1	13734.1	4508	-0.311583	9511	1.85456	487	-0.757141	11642	-0.308642	8771
YBEY	13734.3	4509	0.065358	7029	1.06529	2244	-0.803463	11860	0.530179	4541
FGF1	13737.8	4510	-0.150358	8443	0.668387	4016	0.279577	6432	-1.10346	12659
OR2B2	13739.9	4511	0.564452	3998	0.489576	4968	-0.627561	11029	-0.764373	11064
PTCD3	13741.3	4512	-1.18408	13906	1.35791	1374	0.84828	3613	1.77704	703
RAD51C	13742.5	4513	1.86731	402	-0.674557	12143	1.11295	2483	-0.129167	7805
CLPP	13743.2	4514	-0.658662	11617	1.08525	2167	0.484916	5402	-0.19995	8169
MXD1	13743.8	4515	0.418761	4808	0.50806	4859	-0.432436	10076	-0.23472	8361
CCDC168	13744.2	4516	0.0702966	6995	0.993207	2503	-0.711864	11432	-1.68091	14638
RP9	13744.4	4517	0.117072	6689	0.508048	4860	0.101058	7360	0.147443	6375
ITGB3BP	13745	4518	0.341793	5277	0.0699424	7497	0.698662	4349	1.28985	1632
FAM151A	13746.6	4519	0.660516	3497	0.379813	5629	-0.51895	10499	0.481241	4768
FCF1	13747.1	4520	-0.723743	11950	0.831069	3195	0.997729	2960	1.13944	2050
GSTP1	13748.6	4521	0.283366	5632	0.235031	6478	0.404841	5795	-1.24717	13291
POGLUT2	13750.1	4522	0.36263	5129	-0.161806	8990	1.3476	1713	0.625222	4109
TERF1	13751.1	4523	-0.763216	12147	0.855528	3085	1.01231	2894	2.35834	207
ZBTB3	13753.5	4524	-0.474092	10530	0.432775	5283	1.62011	1023	1.24855	1738
RBM33	13754.5	4525	-2.37279	15583	2.19614	188	0.878357	3489	-1.48981	14140
ADH5	13755.3	4526	-1.54616	14793	2.37793	118	0.613535	4765	-0.63	10380
ALDH7A1	13755.7	4527	-0.131659	8315	0.403859	5477	0.797161	3853	1.3511	1464
GPN1	13756.6	4528	0.271007	5701	0.225085	6540	0.443763	5592	0.363975	5338
TCN2	13757.1	4529	0.942355	2343	-0.418673	10607	1.07086	2651	0.359909	5355
LRRN3	13759.4	4530	-0.223824	8905	1.67947	709	-0.867738	12140	-2.2583	15509
CCR8	13761.4	4531	0.780947	2958	0.677673	3961	-1.53058	14500	-0.779236	11133
TNIK	13762.3	4532	-0.852776	12590	1.22302	1718	0.586643	4894	-0.383499	9128
GADL1	13767.9	4533	0.137346	6545	0.982928	2550	-0.841645	12037	-1.62338	14506
GPAT3	13769.2	4534	1.37795	1096	-0.162976	9000	0.0618359	7552	-0.890582	11655
PDCD2	13770	4535	0.187605	6238	0.0350797	7713	1.08686	2596	-0.414311	9273
IL9	13772.8	4536	0.214225	6062	0.443217	5220	0.0465798	7630	-1.40044	13851
RFK	13775.6	4537	0.548712	4090	-0.086185	8488	0.722103	4223	1.02924	2421
NDRG2	13779.9	4538	1.57635	750	-0.0418231	8211	-0.332863	9583	1.39099	1378
SETDB2	13780.4	4539	-0.582652	11198	1.73304	634	-0.21848	9014	1.08026	2239
C2orf42	13782.1	4540	-0.21327	8841	1.30993	1489	-0.576692	10782	-0.253627	8477
TNFAIP8L1	13782.1	4541	-0.894832	12784	0.940896	2733	1.05686	2708	-0.147055	7901
C1QTNF7	13783.9	4542	-0.7914	12289	1.9058	424	0.00431874	7848	-0.826712	11363
ST6GAL2	13785.8	4543	0.577094	3920	0.375697	5647	-0.405084	9929	-0.903761	11720
IL5	13785.9	4544	1.35963	1130	0.400841	5499	-1.42804	14240	-1.57603	14379
IFIH1	13786.8	4545	-0.141595	8388	0.0999058	7292	2.12272	331	-0.439816	9410
TRAT1	13788.9	4546	0.307165	5514	0.190307	6731	0.449291	5558	1.57677	997
FBXO21	13789.9	4547	-1.11377	13671	1.84212	499	0.419487	5721	-0.713405	10811
CLMP	13790	4548	0.76746	3024	-0.505113	11150	1.8024	691	-0.162846	7989
TENM3	13790.8	4549	-0.191452	8705	0.575689	4507	0.517504	5215	-0.623369	10342
CDH20	13792.5	4550	1.39092	1067	-0.0174707	8053	-0.304209	9452	-1.69013	14660
WIPF1	13793.4	4551	-0.349421	9748	0.312214	6036	1.74229	786	0.920874	2832
TRPC4	13794.2	4552	0.786371	2940	0.721179	3728	-1.78416	15035	-0.164075	7996
SLC5A8	13796	4553	1.36792	1115	-0.0678449	8377	-0.172045	8769	-0.679441	10628
ARHGAP26	13796.4	4554	-0.390119	10010	0.688819	3907	0.664046	4491	0.687584	3832
EFNB2	13797	4555	0.193475	6195	-0.176354	9096	2.76274	61	-0.0561	7431
DMTN	13797.4	4556	-0.156906	8489	1.34612	1402	-0.721472	11486	-1.34511	13666
HEATR1	13799.5	4557	-0.457198	10427	1.3449	1406	-0.155808	8685	0.567684	4362
HMGA1	13801.4	4558	1.76527	513	-0.185929	9164	-0.0545541	8141	0.214003	6039
EPSTI1	13801.6	4559	-0.271414	9234	0.343342	5840	1.28492	1919	0.668318	3917
SPG21	13802.5	4560	-1.20867	13986	1.01479	2427	1.38394	1598	1.48369	1181
ALDH3A2	13803.8	4561	-0.367907	9869	1.83768	501	-0.672483	11232	-0.114165	7734
CXCR5	13805.4	4562	-0.389836	10008	2.09595	250	-0.728215	11515	-0.186241	8101
GARS1	13806.4	4563	-0.0341821	7677	0.13632	7070	1.31424	1820	1.43078	1296
ZNF789	13807.4	4564	0.266787	5723	-0.0282883	8114	1.07256	2643	-0.430189	9359
TDRD9	13808.6	4565	0.526443	4215	0.545108	4659	-0.71264	11439	-0.412751	9267
DIXDC1	13809.9	4566	0.634588	3626	0.361404	5736	-0.465025	10229	-2.53783	15656
BTBD16	13810.5	4567	1.60754	694	0.130411	7099	-0.801532	11852	-0.807412	11273
PPP1R9A	13813.7	4568	-1.64533	14966	1.03185	2369	2.13767	316	-2.2235	15485
HAPLN1	13814.3	4569	2.59297	59	-0.929004	13360	1.74233	785	0.595347	4235
ZFP69B	13815	4570	0.268354	5718	0.296017	6135	0.27482	6455	-0.105786	7690
NIPBL	13816.3	4571	-1.02853	13344	0.979504	2567	1.17267	2283	0.318652	5542
CFHR5	13816.3	4572	0.311009	5486	0.781505	3442	-0.822278	11950	-0.592154	10184
SLC1A5	13816.5	4573	0.447699	4647	0.240289	6456	0.0941776	7389	-0.137587	7855
BCS1L	13817.7	4574	-0.260559	9149	0.886118	2955	0.054188	7598	-0.0912228	7608
CSTB	13819.7	4575	0.798827	2880	-0.267664	9690	0.817594	3752	0.667696	3921
TEX11	13820.3	4576	0.196723	6172	0.707812	3803	-0.474096	10276	-0.8476	11459
ASB6	13821.5	4577	-0.289321	9361	0.220139	6573	2.07877	370	-0.289812	8674
WDFY2	13822	4578	-0.100564	8111	0.725154	3703	0.0392975	7672	-0.0854448	7583
ATP13A3	13823.6	4579	-0.610722	11340	0.774585	3479	0.889403	3443	0.700939	3767
GATAD2A	13824.2	4580	0.926695	2394	-0.0716047	8403	0.183277	6927	-0.734934	10915
TDRP	13825.2	4581	0.271762	5694	0.974077	2595	-1.12921	13289	-2.89466	15721
PLCZ1	13826.2	4582	0.522847	4243	0.179865	6790	0.103183	7351	-1.37044	13743
CLIP1	13826.3	4583	-0.741634	12042	0.975764	2584	0.736186	4149	0.8809	2990
LZTFL1	13827	4584	1.09805	1826	0.0910322	7350	-0.369371	9769	2.22299	290
KLF3	13827.4	4585	-1.04784	13412	0.983867	2542	1.17975	2254	-0.0810043	7561
MYT1	13828.1	4586	0.298875	5559	0.936976	2745	-1.1092	13202	0.814977	3269
IRAG2	13828.9	4587	0.385904	4992	0.388004	5574	-0.138303	8604	0.813727	3274
STEEP1	13829.3	4588	0.864072	2621	0.391686	5548	-0.850556	12077	-0.0568968	7435
ADAM19	13830.2	4589	0.402731	4896	0.358939	5750	-0.101711	8408	0.162457	6297
SWI5	13831.6	4590	1.36212	1126	-0.393739	10473	0.605981	4807	0.500927	4681
MGAT4D	13832.8	4591	0.160421	6421	1.15803	1922	-1.19739	13543	-0.822557	11343
FBXO39	13833.8	4592	1.47334	927	0.241455	6447	-1.01518	12809	-0.837315	11417
CEP192	13834.4	4593	-0.302727	9450	0.745489	3611	0.375047	5939	1.65772	864
H2AC6	13836.7	4594	1.59197	730	-0.582972	11600	0.930459	3230	0.869597	3029
TRIML1	13841.3	4595	0.515636	4280	0.737314	3647	-1.14416	13346	-0.495704	9710
TFAP2C	13841.9	4596	0.21321	6067	0.17674	6810	0.622849	4710	0.936031	2770
CCDC92	13842	4597	1.94409	338	-0.0158641	8040	-0.54502	10624	0.354843	5379
GJC1	13844.4	4598	-0.370237	9885	0.37165	5671	1.45589	1385	-0.937901	11909
LPAR1	13846.6	4599	-0.391299	10020	0.516977	4806	1.02223	2851	-0.431878	9364
SLITRK6	13847.1	4600	-0.888868	12754	0.90901	2866	1.07919	2621	-0.226868	8324
MDH2	13849.3	4601	-0.00833914	7506	0.267412	6302	0.845304	3620	0.373389	5292
HMBOX1	13849.4	4602	-1.16366	13836	1.0304	2376	1.25998	2002	-0.493817	9696
TFF2	13850.5	4603	0.0552622	7086	1.02169	2405	-0.766439	11692	-0.129626	7807
STKLD1	13850.9	4604	0.979163	2211	0.0121663	7868	-0.0750543	8267	-1.84768	15013
SEC23A	13853.3	4605	-0.0332957	7668	0.197167	6695	1.07316	2641	-0.236089	8367
PFDN2	13854.3	4606	-0.0622974	7880	1.1291	2027	-0.680715	11277	1.11198	2127
SPATA19	13856.8	4607	1.80878	456	0.127115	7120	-0.892393	12244	-0.997242	12185
ASPN	13857	4608	-1.54513	14789	1.39329	1279	1.04884	2742	-1.38231	13787
APOM	13858	4609	1.87478	395	-0.457917	10865	0.527392	5162	0.00245316	7130
PGAM2	13860.1	4610	-0.110584	8177	1.1011	2127	-0.554401	10668	-1.76478	14850
C5orf22	13861.3	4611	-0.797002	12318	0.913861	2847	0.914195	3314	-0.358251	9015
SELENOT	13862.4	4612	0.937426	2363	-0.0940665	8546	0.208091	6771	0.160375	6308
FADS1	13862.9	4613	1.21226	1499	-0.222523	9382	0.283469	6418	-0.757052	11036
AFF4	13864.6	4614	-1.03435	13370	1.17471	1871	0.834058	3671	0.931044	2792
TAX1BP1	13864.9	4615	0.560324	4028	-0.142709	8848	0.809254	3794	1.7339	758
ZNF776	13867	4616	-1.65994	14988	1.26651	1600	1.30299	1859	1.20403	1868
CRYBG3	13867.1	4617	0.328943	5358	0.387719	5577	-0.0547749	8143	1.04271	2361
TIMM21	13867.3	4618	1.06081	1931	-0.136775	8818	0.19037	6883	1.69931	800
ADAM23	13867.5	4619	0.571693	3950	-0.0185961	8062	0.481452	5417	-1.78336	14898
PDCD4	13868.2	4620	-0.0806685	8000	0.716623	3755	0.0100344	7821	0.720487	3682
MOB1B	13870.9	4621	0.18529	6252	0.36949	5685	0.234204	6653	0.352973	5389
KRT5	13872.7	4622	-0.231823	8957	2.17931	202	-1.12277	13253	-0.877609	11595
RUNDC3B	13874	4623	0.990331	2173	-0.00052713	7939	-0.0696336	8230	-0.83516	11408
MYEOV	13874.5	4624	-0.141728	8389	1.09447	2145	-0.492152	10355	-0.161331	7976
AUP1	13875.6	4625	-1.08158	13562	1.01484	2426	1.15172	2352	1.98245	455
VPS37A	13876.2	4626	-0.910016	12850	1.08052	2180	0.797798	3852	-1.10102	12641
PIMREG	13876.4	4627	-0.315382	9534	0.64687	4115	0.579044	4933	-0.0719025	7509
PSMB4	13876.6	4628	-0.116495	8212	0.249975	6396	1.1163	2473	1.97937	458
SOS1	13879.9	4629	-1.36442	14426	1.39831	1259	0.907533	3348	0.149876	6359
CHIC2	13880.4	4630	0.302857	5538	0.415739	5403	-0.0709646	8242	-1.67009	14603
GSTK1	13882.7	4631	-1.00763	13271	0.899638	2902	1.29666	1874	1.69977	799
NEMF	13883.8	4632	-1.05243	13431	1.56353	907	0.469685	5466	0.666213	3928
CCNJL	13886.4	4633	1.14698	1669	0.420426	5366	-1.31713	13909	1.3923	1375
OAS3	13891.9	4634	0.0575217	7074	0.122466	7149	1.05802	2703	-1.00333	12213
ADCY10	13895	4635	0.729875	3183	0.518087	4798	-1.01936	12828	-0.127035	7796
ARHGEF39	13895.9	4636	0.317233	5443	0.529889	4733	-0.355732	9692	0.446	4958
TEX26	13896.4	4637	-0.628594	11437	0.928726	2777	0.608104	4787	-1.66451	14595
PPRC1	13897.5	4638	-0.29512	9408	1.42871	1187	-0.572862	10763	0.943543	2740
PHF3	13898.7	4639	-0.518129	10812	1.10543	2110	0.174672	6971	0.0366501	6970
TBP	13904	4640	0.179084	6301	0.424391	5346	0.114948	7295	0.415137	5095
KLHL42	13904.7	4641	-0.186436	8674	0.248273	6408	1.31071	1837	-0.629062	10370
ABHD12	13905.3	4642	0.173789	6336	0.308091	6067	0.390967	5866	2.71547	84
NTAN1	13906.1	4643	0.718799	3241	-0.482383	11018	1.69722	853	1.25677	1721
C14orf28	13906.2	4644	-0.663414	11647	1.97046	364	-0.240046	9124	-0.101222	7664
MRAP2	13907.2	4645	-0.311145	9506	1.16259	1906	-0.267788	9263	1.37413	1414
USF1	13907.5	4646	-0.073758	7953	1.48394	1064	-1.08826	13118	1.93577	510
ZNF326	13909	4647	-0.0698934	7930	0.263244	6322	0.965996	3084	1.49162	1161
OR5J2	13910.3	4648	1.43349	994	0.44295	5223	-1.89809	15203	-0.838295	11423
CAPSL	13911.1	4649	-0.214299	8852	1.12429	2041	-0.409956	9956	-0.896788	11684
SPATA33	13913.7	4650	1.14317	1687	0.059143	7566	-0.362083	9722	-0.415019	9282
FGF21	13914.7	4651	1.24597	1422	0.104068	7266	-0.557348	10681	-0.327699	8868
AFM	13915	4652	0.48455	4452	0.384745	5593	-0.315655	9512	0.875532	3015
KBTBD12	13915.9	4653	-1.74216	15108	1.20287	1783	1.43761	1429	-1.20313	13091
NDRG3	13919.6	4654	-1.22023	14035	1.71123	664	0.533502	5128	0.396073	5176
ADAM21	13919.7	4655	0.766217	3029	0.0432057	7669	0.0539912	7599	0.0167988	7067
SCG5	13920.4	4656	-0.16568	8547	0.580687	4480	0.414828	5743	-1.14946	12843
ATP1A2	13921.8	4657	0.327074	5371	0.578009	4492	-0.480309	10307	-1.98485	15233
RNASE6	13923.5	4658	-0.126149	8281	0.188158	6745	1.32518	1795	1.44486	1266
GLOD4	13923.8	4659	-0.846299	12564	0.60457	4338	2.28947	223	0.372157	5297
WASHC5	13924.6	4660	0.805086	2857	0.244952	6422	-0.469013	10245	0.116473	6530
ARMC8	13924.7	4661	-1.84533	15227	1.74153	615	0.873996	3511	0.789162	3377
ATAD5	13924.9	4662	0.838827	2711	-0.423476	10639	1.14302	2380	-0.000943286	7142
CTR9	13927.4	4663	-0.413457	10168	1.39658	1267	-0.330555	9570	-0.24908	8448
MAMDC2	13929.2	4664	-0.950371	13036	0.713535	3772	1.84341	636	-1.0888	12586
OR2B6	13929.3	4665	0.710973	3278	-0.188412	9177	0.692046	4370	-1.12562	12751
SDR16C5	13929.6	4666	2.00196	280	-0.596006	11689	0.790283	3887	-1.34673	13672
ITPR2	13930.9	4667	-0.942759	13002	0.724246	3708	1.72482	811	1.49401	1158
USP3	13932.8	4668	-0.0886065	8041	0.209624	6636	1.14677	2368	0.193687	6128
RPS19	13932.9	4669	-0.69015	11782	0.972902	2603	0.625127	4692	1.59651	963
ATXN7	13932.9	4670	-0.113287	8187	0.174863	6820	1.32214	1805	0.722882	3676
SUN3	13933	4671	1.24764	1419	-0.156826	8948	0.0738414	7499	-1.47713	14106
DCUN1D4	13935	4672	-0.62253	11403	0.833639	3190	0.743549	4119	-0.214329	8253
KLHL5	13935.1	4673	0.456041	4608	0.0326008	7735	0.515509	5223	-1.13419	12790
PTBP2	13936.8	4674	-0.478128	10559	0.447312	5198	1.41555	1495	0.533462	4523
CERT1	13940.3	4675	-0.655798	11601	0.99938	2479	0.519184	5205	2.41488	174
HLA-DRA	13940.6	4676	0.320655	5422	-0.0755011	8426	1.05044	2735	1.82123	631
RPL31	13946.3	4677	-1.08514	13574	1.85613	480	0.327357	6197	1.34801	1471
MAGI3	13948.4	4678	-1.27778	14191	1.55422	924	0.671291	4460	-0.888728	11646
PDE6G	13948.6	4679	0.836864	2721	0.221415	6561	-0.46298	10221	-0.478838	9609
RFXAP	13950.5	4680	-0.625982	11424	1.67544	711	-0.188033	8866	-0.985009	12131
BTRC	13950.5	4681	-1.18782	13920	1.29643	1523	0.826927	3708	1.12775	2086
TRPV3	13951.3	4682	0.414332	4835	0.805069	3322	-1.15478	13378	-0.433811	9375
BTG4	13953.7	4683	0.492834	4404	0.550566	4634	-0.722475	11492	0.0271595	7016
ASCL3	13954.5	4684	1.10316	1808	0.328861	5933	-1.00447	12753	-2.33432	15563
MRPS18B	13955.8	4685	0.22342	6004	-0.132647	8791	1.52864	1225	0.169088	6263
GMFG	13959.2	4686	0.617188	3701	-0.0798039	8450	0.518137	5209	1.35894	1444
HSP90AA1	13959.4	4687	-1.21605	14020	2.00065	334	0.39223	5858	1.82741	615
BEND2	13960.6	4688	0.349332	5218	0.0540172	7602	0.633292	4646	-0.456802	9500
IGF1R	13965.4	4689	0.0702264	6996	1.41361	1226	-1.45066	14300	-0.329895	8877
ALOX5AP	13966	4690	0.224215	5996	0.279457	6231	0.336672	6159	-0.137892	7857
SLC38A2	13966.2	4691	-0.374919	9917	0.473342	5068	1.05204	2727	0.754195	3547
PTPN12	13966.4	4692	0.114182	6707	0.297062	6131	0.495974	5325	-1.31681	13572
N4BP3	13966.6	4693	0.354869	5178	0.382883	5608	-0.125975	8534	-0.0252494	7279
IBSP	13967.8	4694	0.568124	3977	0.550993	4630	-0.868293	12143	-1.08637	12577
SCG3	13969.3	4695	0.252469	5819	1.11017	2093	-1.46849	14346	0.918185	2843
SIN3A	13971.1	4696	-0.720777	11930	0.874419	3008	0.812622	3776	0.219172	6010
UBXN10	13972.7	4697	0.194465	6188	1.42871	1188	-2.24031	15553	1.71016	786
YTHDC2	13973.1	4698	-0.779511	12229	0.761041	3536	1.15658	2337	0.563155	4376
KLHL32	13973.8	4699	1.72139	555	-0.850373	12989	1.59098	1085	-0.226118	8319
ABHD2	13975.6	4700	-0.0393435	7718	0.292174	6163	0.803808	3822	0.813536	3275
MARS1	13976	4701	-0.537919	10937	0.396444	5523	2.04446	402	1.1403	2047
ARHGAP30	13977.1	4702	-0.182773	8648	0.556135	4602	0.468576	5472	2.037	411
ARIH1	13977.3	4703	-0.878276	12700	0.986305	2532	0.854476	3588	0.054811	6880
CSTF1	13977.8	4704	0.17573	6321	0.204244	6662	0.589134	4887	0.0533077	6885
KHDRBS3	13978.5	4705	1.11312	1774	-0.554908	11451	1.17332	2280	-0.912998	11766
DNASE1L3	13979.2	4706	0.973849	2232	-0.288527	9822	0.618634	4740	-2.52409	15651
RLF	13979.3	4707	0.209139	6087	0.292572	6159	0.328518	6191	0.112392	6555
ADGRG2	13980.4	4708	0.806712	2849	0.124619	7137	-0.214231	8994	0.262348	5815
THOC7	13981.4	4709	1.04198	1991	-0.171957	9065	0.256244	6542	0.592565	4243
C19orf53	13981.7	4710	-0.305454	9469	0.535831	4699	0.744961	4110	0.79956	3341
FOCAD	13983.5	4711	0.398923	4921	0.503606	4884	-0.483546	10324	0.599752	4209
TANK	13983.9	4712	-1.33057	14341	1.05245	2285	1.35037	1705	-0.749352	10999
ZYX	13984.1	4713	-0.924608	12914	1.03479	2353	0.84202	3635	-0.0481058	7399
CLASP2	13987.8	4714	0.435858	4722	0.651324	4100	-0.86253	12121	-0.606625	10242
CAMK2G	13988.6	4715	0.580773	3898	0.379373	5633	-0.495101	10376	2.12658	348
VPS11	13989	4716	-0.140657	8383	0.598361	4374	0.303958	6314	1.4892	1169
PALS2	13989.8	4717	0.272801	5686	-0.174258	9084	1.54595	1188	-1.69918	14679
GDE1	13991.2	4718	0.271188	5698	-0.223945	9386	1.87607	595	1.59648	964
IPP	13991.4	4719	0.688008	3369	-0.085931	8487	0.428129	5679	1.63271	904
ATP6AP1	13992.2	4720	-0.801794	12346	0.698934	3858	1.38762	1588	2.39018	190
ZNF253	13993.6	4721	-0.37713	9922	0.51531	4817	0.926825	3253	0.281559	5727
EPB41L1	13994	4722	0.288553	5612	0.214947	6598	0.353752	6064	1.80901	649
EIF2B1	13997.1	4723	-0.241295	9023	0.219209	6581	1.54786	1179	0.148906	6366
MTOR	13997.2	4724	0.33126	5342	0.22575	6529	0.246961	6592	0.951874	2710
MRPS30	14000.8	4725	-0.53192	10900	0.603918	4345	1.04463	2759	-0.66781	10558
KXD1	14007.1	4726	-1.31787	14308	1.19588	1801	1.05265	2724	-0.0559119	7430
TGFBI	14007.3	4727	0.825658	2771	-0.376281	10354	0.989833	2997	-1.42799	13952
ODF3L1	14009.2	4728	0.993521	2159	0.524085	4765	-1.56301	14588	-1.34628	13670
NARS2	14010.6	4729	1.52694	834	-0.12282	8724	-0.200003	8921	0.502822	4670
DCX	14011.7	4730	0.713486	3264	0.712323	3778	-1.70629	14888	-1.82033	14958
GRB14	14012.2	4731	0.501914	4355	0.0450607	7654	0.385017	5891	0.398357	5163
PDK1	14013	4732	-0.244158	9042	1.40235	1253	-0.700502	11386	1.20275	1871
SLC35E4	14013.3	4733	1.29517	1278	-0.045389	8236	-0.260728	9220	-0.213857	8249
GPR137C	14013.6	4734	-0.0969799	8091	0.0730374	7480	1.71066	834	-0.560766	10015
LGALSL	14014.3	4735	-0.337921	9674	1.21866	1732	-0.327745	9559	-0.228665	8331
CEP350	14018.9	4736	0.117508	6683	0.621209	4253	-0.228039	9057	1.57049	1009
UGP2	14020.1	4737	0.251839	5832	0.0820943	7417	0.720938	4228	1.06259	2296
GPR45	14020.3	4738	-0.382402	9959	1.74741	611	-0.685438	11306	-0.115821	7744
ZNF347	14020.4	4739	0.748974	3094	0.70636	3812	-1.81204	15085	2.54996	124
TOMM40L	14021.8	4740	-0.360129	9819	1.16448	1898	-0.22652	9046	0.786394	3391
OTOGL	14022	4741	1.34128	1169	-0.0734494	8414	-0.227726	9053	-0.411872	9263
SECISBP2	14025	4742	-0.336103	9662	0.403969	5474	1.12708	2430	0.893657	2927
FDFT1	14026.2	4743	0.115832	6699	-0.0942019	8548	1.71712	822	-0.898579	11696
SEMA6A	14027.2	4744	0.0970761	6833	0.450257	5180	0.15435	7081	-0.383091	9126
OSR2	14028.3	4745	-0.146378	8423	0.551464	4627	0.394166	5847	-0.91859	11804
RAD17	14031.4	4746	-1.13307	13741	0.915948	2839	1.38252	1601	0.803584	3326
RNF40	14035.6	4747	0.485535	4447	-0.257762	9625	1.25223	2028	0.236738	5934
ABI2	14037.9	4748	-1.079	13551	0.853481	3091	1.44623	1405	-1.11261	12693
SORT1	14038.9	4749	-1.0859	13577	1.84759	491	0.296569	6349	0.626353	4095
NOX1	14039	4750	0.434068	4730	0.318958	5992	-0.134386	8584	-0.0848111	7581
ZNF394	14039.4	4751	-2.86955	15715	1.13549	2003	2.08314	368	0.00322898	7124
CITED4	14039.7	4752	1.81682	445	0.279405	6232	-1.45466	14311	1.33054	1511
ESYT1	14040.8	4753	1.55514	780	-0.595696	11685	0.900738	3386	3.01863	40
PCNX1	14042.8	4754	-0.73003	11981	0.654634	4086	1.32978	1775	-1.43017	13966
STRN3	14042.9	4755	0.0162237	7355	0.527446	4750	0.13681	7181	-0.666309	10553
HIVEP1	14043.9	4756	0.247902	5852	-0.257857	9627	3.39224	12	-0.414666	9280
PCDH12	14045.1	4757	-0.435847	10317	0.577843	4494	0.897131	3400	-0.147987	7907
ZDHHC11	14046	4758	-0.0518646	7797	0.772024	3489	-0.206765	8964	-1.91553	15136
DNAAF1	14046.4	4759	0.199916	6151	0.762591	3528	-0.677886	11266	-0.821959	11339
SPNS2	14049.6	4760	-0.168578	8561	0.255325	6365	1.14959	2360	0.815747	3264
MT-ND4	14052.4	4761	0.294541	5579	0.130457	7098	0.507286	5266	0.495091	4706
PYGL	14053.9	4762	-0.0727025	7946	0.696355	3865	-0.0366474	8044	0.255966	5841
FSIP1	14054.4	4763	1.46324	947	-0.301748	9905	0.249564	6580	0.241993	5911
YAE1	14054.9	4764	1.18009	1581	-0.605338	11747	1.21328	2138	0.808687	3306
MCM10	14055.3	4765	1.431	996	-0.885303	13173	2.23221	252	-0.284344	8649
POLR1F	14055.4	4766	-1.31946	14312	1.07029	2216	1.256	2016	0.981434	2579
SOWAHC	14057.5	4767	1.04448	1979	-0.183982	9148	0.255836	6546	-0.203449	8184
LRRK1	14059.1	4768	-1.01748	13312	1.42549	1196	0.480856	5420	0.0941819	6666
ZNF708	14059.5	4769	-0.788365	12275	2.30036	139	-0.20356	8942	0.0454541	6926
ELP3	14060.3	4770	-0.383965	9968	0.724661	3706	0.475001	5442	0.130206	6463
ATP8A2	14062	4771	0.563093	4016	0.479739	5028	-0.724869	11505	-1.08916	12590
CNBD2	14062.5	4772	0.22131	6016	0.332286	5913	0.183943	6924	0.296576	5635
MTIF3	14062.5	4773	-0.274741	9259	0.706033	3815	0.314644	6261	0.494892	4709
HPCA	14067.1	4774	0.854732	2658	0.554999	4605	-1.44499	14285	-0.81915	11327
RUFY1	14068.2	4775	0.294775	5577	0.426943	5328	-0.15704	8689	1.18379	1930
PSMB6	14073.7	4776	-0.721975	11939	1.00203	2472	0.565723	4986	0.0712736	6798
MAP1LC3B2	14076.2	4777	-0.942347	13000	1.4737	1078	0.343143	6129	-0.112238	7723
EDC3	14076.5	4778	-0.191471	8706	1.48815	1056	-0.918504	12370	0.64067	4043
AFF1	14076.9	4779	-0.285926	9346	0.580895	4477	0.586487	4895	-0.0145851	7214
TARBP2	14076.9	4780	0.524161	4236	-0.38884	10442	1.70076	847	0.976384	2602
RGSL1	14077.3	4781	0.0182098	7340	0.92738	2785	-0.628518	11032	-2.06452	15330
ATG14	14078.5	4782	-0.861039	12622	1.51079	1007	0.203315	6815	0.379258	5252
CCL16	14078.5	4783	1.07419	1889	0.36869	5690	-1.14128	13339	-2.66362	15698
KHNYN	14083.2	4784	1.02458	2057	-0.45054	10815	0.918659	3290	-0.310298	8779
BAZ1B	14084.3	4785	-0.061381	7872	0.0902976	7356	1.4052	1523	-1.6793	14636
MYCBP2	14084.5	4786	-0.543282	10974	0.556518	4598	1.15837	2328	2.42345	169
USP5	14085.5	4787	0.0520037	7103	1.08198	2174	-0.958937	12560	-0.429015	9351
AQP11	14086.2	4788	0.602102	3781	0.220498	6568	-0.20344	8941	-0.0673018	7489
ATAD1	14086.3	4789	-0.893394	12776	1.43443	1176	0.309176	6284	0.803768	3324
TTC39B	14086.8	4790	-0.679401	11724	1.02497	2396	0.469453	5467	0.173813	6235
FARP1	14088.6	4791	-0.336671	9666	0.417333	5391	1.05761	2705	2.11342	355
STK31	14088.7	4792	-0.608136	11329	1.11075	2091	0.241371	6625	-0.865002	11533
TAPBPL	14089.3	4793	-1.12155	13702	0.799864	3344	1.73236	801	0.28494	5706
PITPNA	14095.8	4794	-0.792308	12292	0.639265	4161	1.5008	1284	-0.150826	7927
NPHP1	14096.7	4795	1.19852	1539	-0.0029914	7955	-0.323827	9541	0.232044	5950
DRD1	14098.3	4796	1.66276	625	0.325007	5956	-1.61161	14692	-0.65649	10493
ARIH2	14099.5	4797	0.500556	4363	0.404983	5467	-0.466371	10235	0.0056779	7113
AKAP12	14101.2	4798	-0.345389	9725	1.45985	1121	-0.583508	10822	-0.736547	10924
LGMN	14102.3	4799	-0.562817	11090	0.77742	3470	0.697335	4355	2.29189	246
MIDEAS	14103.9	4800	0.497801	4378	0.529056	4737	-0.752632	11620	-0.336874	8911
SLC23A1	14105.1	4801	0.579586	3906	0.711127	3788	-1.39136	14121	-0.457272	9502
TIMM8A	14107.9	4802	1.3194	1234	0.140342	7050	-0.775704	11736	1.42771	1304
CPNE3	14108.7	4803	-0.913727	12863	1.06711	2232	0.730323	4179	0.96023	2673
SKIL	14109.6	4804	-0.275343	9267	0.461775	5117	0.798915	3846	1.49721	1150
PPP1R21	14111.8	4805	0.936151	2368	-0.424923	10652	0.936214	3208	1.57812	994
DEAF1	14112.2	4806	0.982926	2199	0.341084	5855	-0.978543	12640	-2.28681	15528
MTTP	14113.8	4807	0.512429	4297	0.89357	2924	-1.91403	15228	-0.558504	10001
PTCD2	14114.4	4808	1.52663	835	-0.225582	9403	0.0105922	7818	1.61517	927
CPT2	14116.5	4809	0.358702	5154	0.9859	2533	-1.63505	14745	1.29136	1626
RPS23	14117.6	4810	0.401449	4904	-0.0213792	8074	0.662332	4496	1.51097	1121
PPP6R3	14123.5	4811	-0.748705	12074	0.856601	3080	0.823549	3722	-0.466632	9551
TBC1D23	14123.5	4812	0.56896	3969	0.0554375	7593	0.207194	6778	0.288382	5688
ISM1	14127.2	4813	-0.59478	11253	0.522808	4774	1.35888	1670	-0.389988	9158
DDX60L	14130	4814	-0.581167	11193	0.976153	2582	0.370774	5960	0.10257	6614
SSRP1	14130.7	4815	0.513494	4292	-0.0810303	8459	0.629447	4667	0.952016	2709
ZNF385B	14131.4	4816	0.608018	3747	0.71265	3777	-1.49747	14422	-1.30591	13528
RYBP	14131.8	4817	0.551633	4078	-0.173881	9082	0.811607	3785	0.941108	2749
BRMS1L	14132.4	4818	-0.636127	11489	0.891585	2933	0.595004	4865	0.686448	3837
MEA1	14133	4819	0.294718	5578	0.120727	7160	0.500168	5303	0.640293	4045
SDSL	14134.3	4820	0.537476	4148	0.41688	5395	-0.571085	10750	0.292515	5657
MGME1	14134.4	4821	-0.593153	11247	0.520686	4781	1.35687	1679	0.957011	2687
KMT2B	14135.1	4822	-0.551416	11028	0.62741	4210	0.964479	3090	1.75724	718
IGF2BP1	14135.4	4823	1.83021	437	-0.373588	10339	0.236024	6640	-0.732566	10904
MCOLN2	14138.2	4824	-0.576913	11170	0.93618	2748	0.425295	5691	-0.474792	9594
CELF2	14140.7	4825	-0.706204	11851	0.691297	3894	1.10564	2518	-0.0987899	7648
PGBD2	14141.7	4826	-0.621251	11394	1.43817	1163	-0.101844	8410	1.13142	2074
MIER1	14147.8	4827	-0.509213	10755	0.487118	4984	1.25371	2026	0.690472	3819
STMN3	14149.4	4828	0.53399	4171	0.137746	7062	0.0617758	7553	-1.03264	12345
VILL	14149.6	4829	-0.145165	8412	0.62981	4200	0.185815	6913	0.583529	4289
MYH4	14152.1	4830	1.18934	1561	-0.160722	8976	0.0410676	7660	-1.00857	12247
GUCY1B1	14152.8	4831	-1.15522	13808	1.05896	2263	1.02506	2840	-0.601472	10218
PGLYRP3	14154.5	4832	-0.475598	10538	1.76896	574	-0.578728	10798	-1.36376	13720
STAT1	14157.3	4833	0.122979	6647	-0.181235	9123	2.88772	47	1.48284	1185
TXNDC8	14157.4	4834	-0.164104	8535	1.98284	351	-1.3915	14122	-1.06479	12478
LGSN	14158.2	4835	0.795187	2903	0.518177	4796	-1.26246	13740	-2.08257	15354
CCDC148	14158.4	4836	0.0324686	7241	1.04135	2323	-0.884512	12215	-1.51683	14222
C6orf132	14159.2	4837	-0.39583	10049	1.0417	2320	-0.0605028	8169	0.915891	2849
EPHX3	14159.7	4838	0.234261	5937	0.0881745	7373	0.678786	4428	1.03183	2411
TRIP13	14159.9	4839	0.295166	5576	-0.0120595	8015	0.824032	3720	0.307059	5594
EPB41L4A	14162.1	4840	-2.52518	15629	1.62017	798	0.978702	3035	1.54915	1045
AK8	14163	4841	0.033738	7231	1.3462	1401	-1.34768	14004	-1.26391	13357
ZNHIT6	14163.3	4842	-1.60726	14910	1.63044	785	0.747325	4100	0.0262665	7021
ALDH1A2	14164	4843	-0.234796	8976	1.69974	681	-1.02884	12866	0.873496	3020
INTS12	14164.6	4844	0.281595	5641	0.0920449	7342	0.580619	4924	0.061228	6850
BPIFA2	14164.8	4845	2.26166	154	-0.443529	10765	0.307934	6289	-1.00325	12212
ZPBP2	14166.2	4846	0.174829	6329	0.557057	4594	-0.256913	9197	-1.40917	13875
C12orf57	14168.9	4847	0.141347	6520	0.968125	2620	-0.996019	12707	0.617214	4137
SNX12	14169.7	4848	0.0233736	7295	0.782724	3436	-0.422632	10027	1.06453	2286
CAST	14171.5	4849	-0.815836	12405	0.67142	3997	1.38899	1580	0.661258	3954
SLC7A5	14171.9	4850	-0.247201	9062	0.641886	4148	0.345111	6117	-0.060571	7452
STON2	14172.2	4851	-1.63848	14957	2.62349	52	0.47208	5453	-0.687704	10683
HPS3	14174.1	4852	0.364636	5121	0.325156	5953	-0.0888587	8353	1.22089	1823
NT5DC1	14175.6	4853	-0.653237	11586	0.687746	3915	1.00458	2927	1.26384	1696
LIPH	14178	4854	-0.690077	11780	1.35898	1372	0.0683439	7522	1.79782	672
CARTPT	14180.8	4855	2.74023	36	-0.259343	9634	-0.148955	8656	-1.58185	14388
OR10A5	14181.1	4856	1.26402	1370	0.0604465	7559	-0.563009	10705	1.15908	2000
TEFM	14181.2	4857	0.378341	5038	0.444152	5217	-0.396608	9896	-0.737172	10928
GTF3C2	14182.8	4858	-0.428865	10267	0.474056	5062	1.07167	2648	0.879391	3001
BOLL	14182.9	4859	1.03452	2020	-0.378178	10363	0.684389	4400	-1.95015	15188
CAB39L	14183.7	4860	-0.54225	10965	0.92468	2796	0.367385	5982	1.91877	524
ZNF554	14187.8	4861	0.18957	6228	0.520657	4782	-0.220758	9024	-0.512056	9778
ZBTB4	14188.4	4862	-1.22246	14042	1.74853	608	0.415528	5740	-0.422015	9320
NR1H4	14190.8	4863	0.216933	6046	0.497104	4930	-0.21764	9009	-0.126332	7792
SNRPE	14192.3	4864	0.325907	5377	0.406876	5453	-0.209866	8976	0.136644	6428
HOOK3	14192.4	4865	-0.178416	8617	0.392329	5543	0.741642	4127	-0.148837	7912
UBR2	14194.5	4866	-0.402257	10088	0.591356	4415	0.733012	4168	1.44517	1262
ZNF704	14195.3	4867	-0.868448	12661	0.794235	3371	1.11959	2455	1.47634	1197
RGCC	14195.4	4868	-2.8634	15711	1.41574	1219	1.20249	2174	0.861157	3056
B4GALT1	14196	4869	0.440391	4694	0.0851515	7400	0.318435	6240	2.27925	256
CPA5	14197.4	4870	0.121185	6659	0.884997	2962	-0.814279	11906	-1.92927	15160
PLEKHG7	14198.1	4871	0.327144	5370	0.627127	4212	-0.695556	11374	-2.02671	15286
MTPN	14198.6	4872	-0.0605435	7870	0.196521	6697	0.986935	3007	0.45944	4877
PTPRZ1	14202.5	4873	0.471855	4519	0.0812414	7422	0.273244	6463	0.318547	5543
MYBPC1	14203.2	4874	-0.535641	10921	0.959653	2655	0.296298	6353	-1.38109	13776
MTMR11	14204.9	4875	0.210932	6076	-0.112835	8660	1.30684	1849	0.0609106	6853
SDHAF4	14207.1	4876	-0.763642	12154	1.34818	1398	0.1714	6988	0.737751	3617
ATG101	14207.6	4877	0.904836	2460	0.484916	4996	-1.38074	14091	-0.3814	9118
MKNK1	14209.2	4878	-1.76487	15137	0.999094	2481	1.86568	612	1.14557	2030
PLEKHG1	14210.5	4879	-1.62556	14938	1.30392	1505	1.0421	2771	-0.369019	9062
KCNJ1	14210.8	4880	1.52231	841	0.240435	6455	-1.23091	13640	-0.102466	7669
GPBP1	14212.3	4881	-0.55529	11046	0.485962	4989	1.3459	1720	0.700386	3774
DIAPH2	14214	4882	-0.280438	9305	0.940744	2734	-0.130383	8555	-1.81612	14955
NXT2	14215.9	4883	-1.4368	14590	0.868337	3029	2.08497	365	0.190603	6150
TRMT13	14216	4884	-0.257593	9126	0.388148	5573	0.901253	3380	1.65397	871
MED12	14216.7	4885	-1.10004	13619	0.792329	3381	1.58685	1094	0.821739	3237
NETO1	14217.6	4886	-0.00245711	7481	1.20304	1781	-1.06474	13020	-1.32607	13600
PALM	14220.7	4887	0.454795	4609	0.400328	5502	-0.426371	10045	-0.979806	12109
ASPH	14221.8	4888	0.738479	3149	-0.179345	9115	0.513088	5235	0.556553	4411
EGF	14223.2	4889	0.460461	4581	0.386079	5581	-0.406675	9939	-0.364898	9044
RPL37A	14223.7	4890	-0.142429	8394	0.762554	3529	-0.091164	8366	1.69015	815
HPF1	14226.6	4891	0.0198781	7327	1.46948	1091	-1.56171	14581	-0.260817	8525
FBXL5	14230.9	4892	-0.8678	12658	0.828415	3212	1.02736	2832	1.10274	2158
DPYS	14233	4893	0.500491	4364	0.458804	5133	-0.653804	11129	-1.28422	13442
CHCHD6	14233.9	4894	-0.408107	10134	0.558296	4579	0.79532	3863	0.430868	5027
DOCK8	14237.7	4895	-0.0623625	7881	-8.67232e-05	7935	1.80012	695	2.90556	51
POLN	14238.3	4896	0.24683	5857	1.15624	1925	-1.84459	15128	-0.719484	10841
GXYLT2	14242.3	4897	0.125952	6622	-0.0552464	8312	1.32407	1799	-1.36878	13736
SLAMF6	14243.2	4898	0.639412	3607	-0.473916	10966	1.59844	1070	1.49683	1151
OSGEP	14246.7	4899	-0.111754	8181	1.38625	1294	-1.05903	12998	0.124171	6497
ITGB1BP2	14247.5	4900	0.456699	4602	0.488581	4976	-0.649968	11114	0.237412	5932
TIMP2	14248.9	4901	0.0157524	7359	0.381078	5625	0.384099	5894	-0.229292	8337
ASB17	14251.3	4902	0.526441	4216	0.805117	3321	-1.68208	14848	-0.0297033	7300
CMSS1	14253.2	4903	0.269118	5711	0.837136	3171	-1.05661	12981	-0.333063	8892
DOCK9	14254.8	4904	0.050089	7116	0.253212	6380	0.605609	4810	0.931494	2788
BLOC1S4	14255	4905	0.90162	2478	0.363095	5728	-1.00465	12754	1.27004	1685
SURF2	14256	4906	0.306788	5517	0.044483	7660	0.628464	4669	-0.010014	7185
ICE2	14258.8	4907	-0.754016	12099	1.22887	1700	0.247421	6588	0.410245	5110
MNDA	14261	4908	-0.0737299	7952	0.232598	6496	0.89888	3393	0.820145	3245
CIT	14263	4909	-0.14095	8384	0.873072	3014	-0.302599	9442	-0.45601	9494
GARIN1B	14263.1	4910	0.919591	2418	-0.0490232	8263	-0.0290732	8001	-1.22075	13168
ESX1	14263.2	4911	0.707016	3293	-0.322307	10040	0.911163	3335	-1.69066	14661
SAT1	14264.6	4912	-0.762635	12141	0.70769	3805	1.1084	2507	0.810882	3291
NTHL1	14264.6	4913	1.42843	1000	-0.456705	10859	0.544002	5079	-0.17893	8064
RHOBTB2	14267.3	4914	-0.0859501	8027	0.740776	3633	-0.173529	8780	0.779018	3429
TTI2	14267.4	4915	-0.00874829	7508	0.0724802	7484	1.20871	2154	-1.84204	15007
GIT2	14267.5	4916	-0.444512	10353	0.7212	3727	0.511847	5243	0.569496	4356
ANKRD40CL	14268.1	4917	2.03186	268	-0.387262	10431	0.175909	6962	-1.01572	12273
YPEL2	14268.4	4918	-0.817918	12414	0.76218	3531	1.07239	2645	1.16497	1981
ETV7	14268.4	4919	-0.792511	12294	0.714751	3763	1.14494	2374	0.0307917	7001
ZNF717	14269.1	4920	-1.55254	14806	1.22945	1695	1.05656	2710	1.50542	1131
DDX19A	14272.1	4921	0.0484255	7128	0.163383	6899	0.802367	3832	-0.0697953	7502
DHRS13	14276.6	4922	0.520495	4254	-0.179562	9116	0.819606	3743	-0.250336	8458
BEND7	14277.9	4923	-0.905095	12833	0.636848	4174	1.71445	827	-1.30768	13537
SWAP70	14278.4	4924	-0.335136	9656	0.22709	6523	1.66523	915	-1.18095	12985
KIAA0232	14278.6	4925	-1.25756	14136	0.820488	3249	1.78514	719	0.45032	4939
IKBIP	14279.3	4926	1.10628	1795	-0.434347	10700	0.713887	4264	-0.0532117	7423
WIF1	14279.9	4927	-0.0631994	7884	1.16289	1904	-0.907236	12322	-1.11886	12725
NLRP13	14282.4	4928	1.44988	967	0.380133	5628	-1.88472	15179	-0.364259	9041
ELL	14284.4	4929	-0.0834461	8016	1.13294	2010	-0.818953	11937	0.307137	5593
CCDC110	14284.9	4930	0.0304973	7257	0.969642	2615	-0.806914	11875	-0.771099	11092
MIER2	14285.7	4931	0.0177884	7346	0.492969	4951	0.118273	7274	0.06126	6849
MS4A12	14285.7	4932	1.47281	929	0.066909	7513	-0.754546	11630	-0.558463	10000
ZNF382	14286	4933	1.52742	831	0.0604124	7560	-0.764319	11682	1.12921	2080
SMARCA2	14287	4934	-0.573084	11156	0.584221	4457	1.05266	2723	2.1079	358
SUSD2	14288.5	4935	-0.992093	13201	0.72005	3736	1.55621	1155	-0.0454608	7386
AKAP14	14288.7	4936	0.712053	3269	0.557417	4588	-1.29767	13860	-0.585005	10138
NLRP2	14290	4937	-0.866714	12654	1.13287	2011	0.510064	5251	2.3284	226
POLD3	14291.1	4938	0.0598297	7063	-0.154957	8937	2.7695	59	0.271618	5764
RSPO3	14291.4	4939	-0.24149	9024	0.705615	3820	0.164856	7029	-0.979258	12108
ANGPTL4	14292	4940	0.923691	2401	0.368588	5692	-1.06099	13005	-0.565235	10033
RSBN1	14293	4941	-0.493641	10659	1.37556	1320	-0.304997	9460	-0.556507	9989
POP7	14294	4942	1.26436	1368	-0.473735	10964	0.683939	4403	0.651589	3992
INPP5A	14294.2	4943	1.12221	1747	0.0134592	7860	-0.376729	9801	1.62777	912
RTCA	14294.9	4944	-0.314641	9527	0.390275	5557	0.993475	2983	1.97344	462
EID2	14295.1	4945	1.48205	915	-0.774644	12639	1.30633	1851	-0.851719	11477
POLR1A	14297.7	4946	-0.776606	12211	0.942344	2727	0.656059	4534	0.852496	3086
SMG6	14297.9	4947	-0.793945	12300	0.859089	3070	0.818482	3749	-0.014758	7216
ARL6IP6	14300.7	4948	-0.109907	8171	0.153197	6969	1.18154	2247	-0.68943	10690
OLFML1	14301.8	4949	-0.320775	9569	0.227679	6518	1.58569	1095	-0.936752	11902
GABRA3	14301.9	4950	0.533848	4172	-0.00579706	7973	0.348397	6099	-1.7919	14918
VIP	14307.2	4951	0.664021	3476	0.611731	4298	-1.40087	14152	-2.37323	15581
LEXM	14308.4	4952	0.878467	2570	-0.25224	9578	0.492546	5350	-1.03727	12363
NDUFS1	14309.1	4953	0.677752	3414	-0.386376	10428	1.10929	2505	-0.275059	8597
RRS1	14310.2	4954	1.89919	378	-0.707268	12296	0.914373	3312	-1.4902	14141
HMCES	14310.4	4955	1.9434	339	-0.649865	11994	0.777491	3947	0.972245	2623
CPXCR1	14312.3	4956	1.36017	1129	-0.042218	8217	-0.425633	10044	0.173728	6237
ZNF829	14312.3	4957	-0.0744657	7956	0.612169	4296	0.0344269	7699	1.062	2299
STEAP1	14312.6	4958	-0.227756	8935	0.777999	3467	-0.00133411	7874	0.287889	5692
GHITM	14313.7	4959	-0.339907	9687	0.553322	4615	0.644112	4592	1.37277	1420
SDAD1	14314	4960	-0.15944	8503	1.14178	1977	-0.692649	11354	0.394882	5180
ABLIM1	14314.3	4961	-0.828235	12468	1.44955	1148	0.1286	7219	0.471544	4820
TLK1	14320.9	4962	-1.34587	14376	2.01591	317	0.353457	6069	-0.491872	9680
PGAP2	14321.2	4963	0.336739	5306	0.145521	7018	0.301707	6328	0.107042	6588
PLK2	14322.7	4964	0.474227	4506	0.0505067	7623	0.301721	6327	-0.221658	8289
MCM5	14328	4965	0.80938	2840	-0.483083	11020	1.18519	2236	-0.682146	10646
TRMT2B	14330.3	4966	-0.68582	11756	1.20621	1770	0.152811	7086	-0.553798	9977
H2AC15	14332.5	4967	2.16065	192	-0.934663	13390	1.40371	1528	0.69283	3810
S100A11	14332.7	4968	0.372315	5077	-0.120157	8708	0.888516	3444	0.954261	2700
IRAK3	14336	4969	-0.203705	8786	0.575944	4504	0.338437	6148	-1.48349	14119
RNF19B	14336.9	4970	0.902282	2474	-0.368901	10307	0.736631	4147	1.49437	1157
TMPRSS4	14337.6	4971	-0.94669	13023	0.733582	3667	1.37037	1638	-0.518319	9812
SPTAN1	14338.2	4972	-0.412119	10157	0.477633	5044	0.95136	3139	0.968683	2641
ZNF93	14339.7	4973	-0.276202	9276	0.812082	3293	0.0202698	7767	2.05576	389
CD3G	14342.2	4974	-0.53805	10938	0.365254	5713	1.77692	738	1.72805	767
HOMER2	14346	4975	0.797578	2888	0.318588	5994	-0.794819	11827	1.39712	1368
ERI2	14348.7	4976	-0.481168	10581	0.7519	3582	0.493404	5347	1.89684	549
ATP6V0B	14353.6	4977	-0.131032	8312	0.612698	4294	0.119025	7268	2.29531	243
MAGEA1	14354.6	4978	0.403891	4889	0.126579	7126	0.206184	6787	-1.66355	14592
ABCB10	14358	4979	0.362003	5134	-0.335592	10111	1.78395	723	-0.90268	11713
NHLH2	14358.6	4980	0.221201	6018	1.14022	1985	-1.7702	15011	-0.251769	8464
FAM241A	14360.8	4981	0.485831	4445	0.151419	6975	0.0271744	7729	-1.19425	13044
INPP5B	14363.8	4982	-0.640005	11508	0.879059	2994	0.527067	5164	0.99023	2556
EMC8	14364.3	4983	-0.520363	10821	1.34945	1395	-0.260718	9219	-0.229285	8336
WDHD1	14364.5	4984	0.26365	5742	0.120031	7165	0.461992	5500	0.288533	5687
COL17A1	14365	4985	1.5462	797	0.103373	7271	-0.932463	12436	-1.81116	14943
SQLE	14367	4986	1.14043	1697	-0.538053	11355	0.913456	3319	0.10623	6593
HNF4G	14367.4	4987	-0.256561	9119	1.17955	1858	-0.57844	10795	-2.40092	15597
RNF115	14369.5	4988	-0.728355	11970	0.442994	5222	2.25887	241	-0.735958	10922
DDX4	14369.9	4989	0.380962	5018	0.602624	4352	-0.820872	11943	-0.0779035	7542
EML4	14372.2	4990	0.184077	6259	-0.0688437	8385	1.12656	2432	2.0524	394
FAM118A	14373	4991	1.63968	652	-0.753056	12535	1.09124	2579	-0.367483	9057
RNF167	14373	4992	-0.551325	11026	0.916877	2836	0.330685	6180	1.39767	1365
SPO11	14373.2	4993	1.32532	1218	0.0878303	7377	-0.757015	11641	0.643695	4031
JMY	14374.8	4994	-1.77025	15147	1.30057	1516	1.04392	2763	1.18656	1919
BIN2	14376.5	4995	-0.825042	12455	1.19993	1788	0.342988	6131	1.07795	2249
HSPA9	14377.1	4996	-1.21231	14000	1.06046	2258	0.98922	3002	1.21238	1839
ARAP2	14377.2	4997	-0.943236	13007	1.88497	448	-0.00691159	7902	1.0887	2207
SNAPC3	14377.5	4998	-0.390862	10016	0.441321	5235	0.974563	3052	0.310546	5585
ENKUR	14378.7	4999	-0.580582	11191	0.910031	2862	0.383432	5903	-0.213246	8245
WDR55	14382.5	5000	-1.97407	15336	1.86856	468	0.659162	4512	1.01711	2468
IFFO2	14389	5001	0.207793	6094	0.626558	4218	-0.55902	10683	1.01201	2486
TRAPPC3	14389.5	5002	0.234072	5940	0.0203457	7823	0.766313	4002	0.347329	5414
ZNF555	14391.3	5003	-0.406111	10122	1.46204	1115	-0.582084	10816	0.585058	4281
UPK1B	14392.3	5004	0.0207294	7316	0.2153	6595	0.691025	4373	2.03816	409
ERGIC1	14392.5	5005	0.234257	5938	0.42844	5317	-0.177953	8810	0.345867	5420
CENPA	14392.5	5006	0.56729	3982	-0.538969	11361	2.77251	58	-0.163082	7990
LSM6	14393	5007	0.755375	3070	-0.115307	8679	0.262405	6512	0.650507	3999
HK3	14394.1	5008	-0.285751	9344	0.334902	5898	1.03818	2784	-0.914669	11774
ETNPPL	14394.5	5009	-0.141966	8391	0.711641	3784	-0.0668877	8209	0.332732	5486
MTMR9	14394.7	5010	-0.356564	9799	1.10986	2097	-0.29508	9408	-1.155	12869
FBN1	14394.8	5011	1.073	1892	-0.500754	11122	0.865232	3537	-0.905565	11730
ANKRD10	14396.5	5012	-0.334801	9652	0.519511	4790	0.670701	4466	0.696034	3794
CHST10	14396.7	5013	0.98792	2182	0.513663	4824	-1.88858	15184	-1.05944	12455
CBFB	14396.8	5014	-1.14095	13757	0.845629	3125	1.34328	1730	-0.10755	7698
CAND2	14400.4	5015	1.28528	1303	-0.916942	13305	2.29303	217	-1.64293	14557
KCNV1	14402.7	5016	1.44974	968	0.214001	6608	-1.19533	13531	-1.87051	15060
FXYD7	14404.8	5017	0.392962	4955	0.429435	5311	-0.471282	10264	-0.488313	9658
HDGFL3	14407.5	5018	-0.764376	12159	0.845661	3124	0.756937	4059	-0.210106	8223
SCD5	14407.8	5019	-0.372729	9900	1.1038	2117	-0.265008	9249	-1.55849	14332
CTNS	14408.2	5020	-0.186629	8677	0.602119	4355	0.218246	6729	1.29921	1600
CYP4F2	14409.5	5021	0.528317	4206	-0.22856	9424	0.881287	3477	0.751697	3555
METAP2	14411	5022	0.393585	4947	0.172008	6839	0.100875	7361	-0.307203	8762
SHC1	14411.5	5023	1.38217	1082	-0.460095	10883	0.520928	5196	-1.86954	15057
GSN	14411.6	5024	0.595767	3823	-0.26733	9686	0.866808	3532	0.837879	3153
HDGF	14412.8	5025	0.601052	3787	-0.224813	9398	0.740028	4138	-0.710891	10802
PHPT1	14413.7	5026	0.37908	5032	0.202665	6667	0.0583267	7573	0.837805	3154
AP2S1	14415.6	5027	0.311379	5480	-0.204073	9274	1.28003	1937	0.188295	6163
LSM14A	14417.1	5028	-0.24585	9052	0.643768	4135	0.240687	6626	-0.0341742	7322
FHIP1B	14419.6	5029	-0.347726	9732	0.199727	6679	1.7456	777	-1.08992	12592
PARG	14422.4	5030	-0.0206965	7586	1.11737	2068	-0.996363	12711	-0.411522	9259
ASAP1	14423.8	5031	0.322361	5409	-0.0678012	8376	0.812719	3775	1.24174	1757
SLC16A2	14424.8	5032	0.536314	4153	0.0836539	7409	0.0845767	7442	-2.1935	15462
TOP2B	14425.4	5033	0.33368	5327	-0.274739	9739	1.4976	1286	0.920519	2835
CLSTN2	14426.2	5034	1.39553	1056	-0.756368	12550	1.2373	2069	-0.289528	8672
SLC49A4	14426.6	5035	0.202957	6127	0.0693362	7504	0.681974	4414	0.586271	4276
WDR54	14427.7	5036	0.651782	3543	0.032503	7739	0.0349817	7696	0.931886	2785
ZNF33B	14428.8	5037	0.162301	6405	0.796833	3353	-0.827899	11967	-0.40654	9239
ADAM7	14429	5038	1.5176	851	0.29167	6168	-1.56478	14593	-0.582533	10128
CCDC86	14430.7	5039	-1.54389	14785	1.26876	1591	0.927767	3249	1.00523	2507
FAM13C	14435	5040	-0.929778	12938	1.09128	2155	0.598244	4843	-0.815639	11308
SF3B1	14435.1	5041	-0.509056	10752	0.740509	3634	0.527045	5166	-0.442215	9421
TTC7A	14435.6	5042	0.594825	3829	-0.0461046	8243	0.300177	6333	-0.735194	10918
RSU1	14436.5	5043	-0.0396884	7720	-0.0929706	8535	2.41285	159	0.189321	6157
CCL17	14437.4	5044	1.2722	1345	0.00844278	7890	-0.53945	10598	0.55501	4422
KRT14	14439.6	5045	1.082	1870	0.167154	6870	-0.78763	11798	0.859889	3062
ZNF777	14442.3	5046	1.18414	1567	0.250214	6393	-1.09821	13154	-0.457108	9501
LY6G5C	14443.1	5047	1.16155	1626	-0.691024	12225	1.28855	1901	-1.16295	12909
CYP26B1	14443.1	5048	0.431759	4742	0.631965	4192	-1.01072	12788	-0.193138	8129
HTN3	14443.3	5049	2.41764	107	0.0689996	7508	-1.09129	13128	-1.76555	14851
FAM9A	14443.4	5050	-0.244993	9043	1.60432	829	-1.06479	13021	-0.388141	9147
ROMO1	14445.2	5051	0.35405	5189	-0.0785911	8439	0.764214	4013	0.97537	2610
OPRPN	14446.3	5052	0.48258	4464	0.153919	6959	-0.00571521	7896	0.37893	5255
PLN	14446.5	5053	0.557494	4048	0.279588	6229	-0.396363	9895	-0.910928	11754
ASB8	14446.7	5054	0.0341853	7228	0.25777	6345	0.54283	5083	-0.365142	9046
TMEM127	14447	5055	-0.78183	12241	0.681831	3946	1.12259	2442	0.0963604	6656
GPR37	14447.5	5056	2.17287	187	-0.0145508	8033	-0.837299	12015	-2.40508	15603
ST3GAL5	14449	5057	-0.177337	8609	1.28236	1559	-0.895678	12260	0.43852	4993
YTHDF2	14449.1	5058	-0.69376	11799	0.974443	2590	0.427937	5681	1.67086	845
TRIM51	14453.5	5059	-0.171897	8584	0.777239	3471	-0.146539	8643	-0.429756	9356
GSPT1	14456.8	5060	0.204101	6114	0.125336	7132	0.51962	5203	1.19748	1884
LANCL2	14461.4	5061	0.0170811	7348	0.977991	2572	-0.874674	12164	0.562108	4384
PIGB	14461.6	5062	-1.27166	14179	1.62644	790	0.419831	5717	1.10316	2155
COMTD1	14463.3	5063	0.810536	2836	-0.0339306	8143	-0.0308916	8011	-0.394244	9184
ST8SIA4	14466.7	5064	-0.146971	8427	0.350943	5795	0.674295	4444	1.44951	1250
JMJD1C	14466.8	5065	-0.5122	10772	0.806294	3316	0.402956	5807	0.291831	5662
CBR1	14467	5066	-0.0952863	8084	1.25615	1625	-1.04113	12926	-0.696305	10730
TSEN54	14468.6	5067	0.858731	2641	-0.12816	8761	0.146837	7119	-0.317845	8818
SSX5	14469.8	5068	1.02593	2052	0.496467	4936	-1.95564	15297	0.793425	3364
HMGB1	14470.5	5069	-1.39558	14509	1.5881	865	0.536528	5114	-2.17812	15445
TENT5C	14470.7	5070	-0.181034	8639	0.385405	5587	0.6533	4544	0.8448	3121
PEAK1	14472.5	5071	-0.425227	10238	1.15131	1939	-0.262292	9226	-1.09629	12616
AMZ2	14472.6	5072	-0.304365	9462	0.841777	3151	-0.0335399	8025	-0.039882	7347
GNA14	14473.1	5073	-0.556379	11058	0.511706	4834	1.11012	2499	3.1197	32
TAS2R40	14474.1	5074	0.954962	2297	0.406071	5458	-1.32969	13952	0.779357	3427
CMKLR2	14474.4	5075	-0.336703	9667	1.24036	1671	-0.53262	10567	-1.37688	13768
TK1	14478	5076	1.70961	561	-0.864453	13061	1.28782	1904	-0.734808	10914
XPC	14480.8	5077	-0.135897	8346	0.79251	3380	-0.259524	9213	0.329309	5496
KANK4	14485.2	5078	0.362181	5132	0.060522	7558	0.392182	5859	-1.39184	13820
CCDC54	14486.3	5079	0.139843	6531	1.25497	1630	-1.89335	15195	-0.79358	11201
LIG4	14487	5080	-0.894486	12782	0.76303	3525	1.09994	2544	0.179958	6198
CDC6	14488.4	5081	1.32548	1217	-0.3666	10289	0.308868	6286	1.37539	1409
ZNF134	14488.5	5082	-0.146273	8420	0.78548	3415	-0.227806	9054	1.80611	657
CSNK2A1	14492.9	5083	-1.20627	13977	1.2909	1539	0.636364	4634	0.55643	4412
RAB3B	14494.4	5084	0.225947	5982	0.444702	5214	-0.244035	9139	0.592378	4246
SGK3	14494.6	5085	-0.215777	8858	0.0449416	7656	2.14674	311	-0.552705	9973
CCR4	14494.9	5086	0.119644	6666	1.14717	1953	-1.48807	14398	-0.571689	10074
PCNX2	14496.2	5087	-0.715294	11907	1.45479	1135	-0.0998954	8402	0.379841	5247
TEP1	14496.4	5088	-0.763545	12152	0.626792	4215	1.20969	2150	0.493141	4719
MACC1	14497.4	5089	-0.342644	9705	0.464174	5111	0.773442	3968	0.352577	5390
BMP8B	14497.7	5090	0.607854	3749	0.344835	5832	-0.664993	11185	0.634893	4064
TIAM2	14498.4	5091	-1.45509	14633	1.07064	2215	1.13458	2403	-0.938088	11910
TTC19	14498.9	5092	-1.66527	14994	2.75528	37	0.355445	6054	-0.0274978	7293
LIG1	14499.9	5093	0.58256	3884	-0.36141	10262	1.10776	2510	-0.020619	7251
TXNDC16	14500.7	5094	-0.548505	11008	2.27031	154	-0.745704	11587	-0.171813	8031
FAM131A	14501.8	5095	1.72203	551	0.263978	6316	-1.70168	14882	-0.0178569	7234
STAMBPL1	14502.2	5096	0.321405	5417	0.205721	6658	0.131333	7204	1.69586	806
EAF1	14504.1	5097	-0.125365	8277	0.975189	2586	-0.594926	10878	0.544701	4473
PICALM	14505.6	5098	-0.374249	9912	0.311732	6045	1.2902	1896	0.768303	3471
ATP5PB	14507.4	5099	0.155357	6447	0.425786	5336	-0.073164	8259	1.52137	1097
FZD5	14510	5100	1.5832	740	-0.351707	10208	0.138034	7171	-0.472611	9581
ZNF565	14510.4	5101	0.940847	2347	-0.638111	11927	1.39492	1560	1.6937	808
PRXL2C	14512.3	5102	0.368592	5101	-0.110307	8647	0.793449	3870	0.251646	5861
TUG1	14518.6	5103	0.661895	3487	-0.226968	9414	0.617198	4743	0.575806	4334
ULK4	14519.3	5104	1.0612	1927	0.370933	5676	-1.40244	14155	1.71283	782
ABRA	14526.2	5105	0.486515	4436	0.142492	7037	-0.0164786	7940	-0.259787	8518
ILK	14527.3	5106	0.544327	4120	0.0726912	7482	0.06365	7546	-1.12595	12752
USP7	14527.7	5107	-0.541583	10958	1.00961	2442	0.108571	7329	-0.0297303	7301
BOD1L2	14527.7	5108	1.27985	1322	0.305893	6083	-1.43748	14265	-0.747216	10983
KMT2A	14528.1	5109	-0.847121	12568	0.621484	4248	1.39887	1547	0.441587	4980
CERS4	14529.4	5110	0.998557	2147	-0.639631	11938	1.30166	1864	0.428982	5037
RBBP9	14530.8	5111	-0.540378	10950	0.690715	3898	0.650057	4558	-0.146826	7900
PTPN14	14533	5112	-1.53814	14774	0.973921	2596	1.40172	1536	-1.27564	13409
PPWD1	14533.3	5113	-0.225009	8913	0.242478	6443	1.07727	2629	1.92445	519
DMGDH	14533.4	5114	0.557042	4051	0.305596	6087	-0.486613	10329	0.0510567	6894
ATRX	14533.9	5115	-2.211	15524	1.38045	1309	1.00519	2920	-0.041011	7356
DUT	14534.7	5116	0.31847	5437	0.55718	4590	-0.666589	11198	1.07319	2259
MELTF	14536.3	5117	1.1648	1617	-0.22418	9389	0.0681386	7524	-1.80998	14940
PGM1	14544.5	5118	0.917344	2424	-0.340923	10145	0.580432	4927	-0.544281	9929
LRP2BP	14546.7	5119	-0.522472	10833	1.40601	1242	-0.384728	9844	-1.68266	14649
ZNF644	14547	5120	-0.359102	9812	0.339197	5871	1.11984	2453	1.11459	2115
MRPL45	14547.9	5121	0.240068	5900	-0.0797808	8448	0.946371	3166	0.0847337	6718
MECR	14549.3	5122	0.957855	2287	0.0852328	7398	-0.497325	10395	0.454971	4909
C1RL	14550.6	5123	-2.69621	15682	1.08912	2159	1.58516	1096	-0.546838	9941
FICD	14553	5124	0.133775	6576	0.303	6102	0.226323	6693	-2.39572	15595
DNHD1	14553.7	5125	-0.0413951	7730	-0.0668731	8370	1.80642	685	-1.20577	13106
KEAP1	14554	5126	0.364139	5123	-0.221304	9375	1.10454	2524	-1.12149	12733
GABRR1	14554.4	5127	1.32051	1231	0.00460038	7906	-0.609751	10956	-1.42321	13935
GTF2I	14555.5	5128	-0.151362	8446	0.775268	3477	-0.221989	9026	0.242795	5909
GRIP2	14558.5	5129	0.609211	3740	-0.110154	8645	0.377158	5927	-1.62236	14502
EPHX4	14561.7	5130	-0.17831	8616	0.704897	3826	-0.0511421	8124	-1.31627	13567
CWH43	14561.9	5131	1.14375	1685	0.261063	6337	-1.13665	13320	-0.156414	7954
FOXN3	14563.2	5132	-2.34656	15573	1.15829	1918	1.3415	1739	0.462047	4868
XIRP1	14564.7	5133	-0.0133719	7545	0.510423	4842	0.0268831	7730	-1.16287	12907
ZZEF1	14566.9	5134	-1.01952	13322	1.22039	1727	0.491032	5361	0.271414	5766
MFAP3	14567.1	5135	-0.212191	8840	0.816126	3270	-0.190184	8876	1.6552	867
DEFB125	14571.5	5136	1.97344	317	-0.177967	9106	-0.419455	10010	-0.905615	11731
CUL1	14572.8	5137	0.160261	6423	-0.123725	8734	1.28642	1911	-0.0812619	7563
H2BC9	14573.8	5138	0.46253	4566	-0.383214	10403	1.44841	1397	1.02964	2419
LZIC	14574.3	5139	1.67319	608	0.188145	6746	-1.39003	14115	1.0561	2323
E2F2	14575.8	5140	-0.520192	10820	0.604573	4337	0.768637	3991	-0.0339134	7320
ATG10	14576.3	5141	-0.374815	9916	0.861476	3064	0.0259475	7735	1.36167	1438
NSMCE1	14577.9	5142	0.40541	4882	-0.0619967	8342	0.586205	4896	1.07664	2253
SYNDIG1	14579.1	5143	-1.00821	13275	0.644437	4130	1.69864	850	-0.91841	11800
FRAT2	14579.5	5144	-1.15077	13789	0.824225	3235	1.31376	1823	-1.35497	13699
SPDYE1	14580.9	5145	-0.130726	8308	0.365835	5707	0.561554	5003	-0.969491	12067
VPS37B	14581	5146	0.492091	4410	-0.0230966	8081	0.350633	6083	-0.605002	10236
SFTPA2	14583.1	5147	1.15937	1632	0.108937	7231	-0.774353	11725	-1.19567	13051
PCDH15	14584.1	5148	0.498318	4373	0.789646	3395	-1.8339	15117	-1.1406	12812
NOS2	14584.4	5149	0.806381	2851	0.377489	5641	-1.06236	13013	-1.28545	13446
IFNA8	14584.8	5150	-0.264104	9178	0.898925	2906	-0.239069	9119	1.45004	1248
CEP120	14584.8	5151	-1.78567	15168	1.06652	2236	1.33525	1756	1.52538	1088
DEDD2	14585.9	5152	-0.856918	12611	0.62658	4217	1.36488	1655	0.611992	4158
CDH6	14586	5153	-0.117293	8222	0.595826	4387	0.0407648	7665	-1.23489	13231
CD276	14586.1	5154	1.18177	1575	0.00266413	7915	-0.519894	10503	-0.287464	8661
NGLY1	14586.7	5155	0.796669	2890	-0.299518	9885	0.599715	4833	1.28471	1649
GTF2F2	14590.1	5156	0.808138	2846	0.00626872	7902	-0.158454	8701	-0.066196	7478
PLEKHM3	14590.5	5157	-0.327722	9602	0.563948	4557	0.491895	5356	-1.43021	13967
UPK3B	14590.6	5158	0.219177	6031	0.255601	6363	0.160574	7052	1.23379	1785
TENT2	14592.7	5159	-0.413778	10174	0.469697	5082	0.868223	3529	1.69217	811
AKAP11	14593.4	5160	-0.828041	12466	1.02521	2394	0.489442	5370	-0.177169	8058
TAPBP	14593.5	5161	-0.700444	11830	0.403454	5480	2.07052	378	0.719618	3686
TSHR	14594	5162	-0.194049	8732	0.991132	2512	-0.525853	10535	-0.134035	7831
ANKRD17	14595.9	5163	-0.988016	13189	1.48506	1060	0.18951	6886	-0.787254	11176
PNISR	14596.1	5164	-1.35712	14403	1.21558	1743	0.803306	3826	0.240728	5916
PABPC3	14597.4	5165	-1.69092	15029	0.829402	3206	2.49204	123	0.73494	3634
CYP1A1	14599.1	5166	0.343837	5259	0.480367	5024	-0.570532	10747	0.351686	5396
SH3BP5L	14599.1	5167	-0.327027	9599	0.68835	3911	0.24332	6614	-1.08728	12579
TMEM109	14599.8	5168	0.377778	5042	-0.392872	10465	1.84108	641	2.41881	173
TAGAP	14600.7	5169	-0.262087	9164	0.500905	4903	0.493561	5345	1.23964	1761
SSU72	14601	5170	0.0673405	7016	0.656642	4075	-0.423347	10032	1.03666	2393
NLRX1	14601.4	5171	0.461185	4578	0.0133968	7861	0.305529	6301	0.322119	5527
FANCA	14603	5172	0.354715	5179	0.388654	5566	-0.382526	9832	0.172085	6247
C4orf17	14603.9	5173	0.474569	4502	0.340351	5863	-0.467808	10242	-0.587358	10149
IRAK1BP1	14604.1	5174	-1.50617	14718	1.58051	875	0.550091	5049	-0.066517	7481
H3C3	14607.8	5175	2.44599	97	-0.851174	12997	1.00087	2945	-1.22168	13173
GTF2E1	14610.8	5176	-0.280827	9310	0.509822	4848	0.508931	5259	0.125402	6488
EOGT	14615	5177	-1.21625	14021	1.07431	2197	0.863598	3544	-0.438445	9396
NID1	14616.5	5178	0.935756	2369	-0.599008	11711	1.2103	2145	-1.1159	12711
LGR6	14616.5	5179	-0.601703	11294	1.90513	425	-0.594772	10877	0.114011	6546
SYNE2	14618.2	5180	-0.0464082	7765	0.407777	5446	0.295033	6358	-0.236123	8368
H1-2	14621.7	5181	1.39909	1049	-0.810708	12803	1.27185	1969	-0.638106	10414
PRSS1	14624	5182	0.888745	2532	-0.0123613	8018	-0.215801	8997	0.840314	3145
REEP5	14627.8	5183	-0.522671	10838	0.562173	4566	0.843671	3626	1.43789	1287
ZNF287	14630.9	5184	-0.446153	10366	1.84678	494	-0.859712	12112	-0.0737065	7519
FGF20	14631.1	5185	0.693049	3350	0.534063	4707	-1.40566	14171	-1.89864	15106
PALM2AKAP2	14632.5	5186	1.06571	1909	-0.421981	10630	0.58305	4910	-0.988857	12148
UBR3	14633.3	5187	-0.884019	12733	1.54417	944	0.00636138	7838	-0.706132	10774
KLHDC7B	14633.4	5188	0.0492257	7122	-0.157508	8956	1.87723	593	-0.475095	9597
ADAR	14633.7	5189	-0.288038	9357	0.159765	6924	1.51316	1259	0.831297	3189
TRAM1	14636.7	5190	-0.562469	11088	0.817212	3266	0.409572	5772	1.05889	2309
PRRX1	14637.2	5191	1.70907	562	-0.539937	11368	0.472661	5450	-0.00390628	7154
SLC25A11	14637.7	5192	-0.763285	12148	0.595545	4389	1.22933	2093	1.75014	733
PIK3CG	14638.4	5193	-0.868748	12662	0.629109	4206	1.35088	1703	1.3195	1546
TRIM29	14640.1	5194	-0.686639	11761	1.00417	2463	0.297482	6345	-0.0260781	7285
UBE2L6	14641.5	5195	0.0263125	7285	-0.12219	8718	1.71391	829	0.388564	5214
ZNF354B	14644.4	5196	-0.55084	11020	1.01725	2418	0.0716819	7509	-1.40874	13873
MRPL32	14646	5197	1.23863	1436	-0.170776	9054	-0.145437	8637	1.38074	1398
CFAP251	14647.8	5198	-0.221392	8888	0.426252	5332	0.558509	5012	0.278016	5744
CCT2	14649.2	5199	0.711964	3271	0.0286859	7765	-0.114301	8463	2.48924	144
ACMSD	14649.8	5200	1.29145	1286	-0.618719	11829	0.863474	3546	-0.885324	11633
S100A6	14650	5201	0.347256	5232	0.105195	7258	0.244452	6605	1.30407	1589
RAB7B	14652.1	5202	0.485742	4446	0.817145	3267	-2.02866	15387	-1.59503	14426
ZIM3	14652.4	5203	1.40978	1031	0.263332	6321	-1.51729	14468	-0.602964	10224
PPA1	14653.4	5204	-0.562425	11087	0.868819	3025	0.312937	6267	1.03796	2385
SUMO2	14654.5	5205	1.94332	340	0.257264	6350	-2.04701	15414	-1.0144	12270
POLR3E	14654.6	5206	-0.544893	10988	0.388525	5570	1.40156	1538	0.820678	3242
EMSY	14659.2	5207	-1.29313	14233	0.78224	3439	1.65254	944	0.117604	6526
NAT2	14660.1	5208	0.982703	2201	0.227093	6522	-0.927869	12409	-2.46191	15623
EDAR	14663.8	5209	-0.0994595	8103	1.34427	1407	-1.24572	13693	-0.780318	11137
LYPD6B	14667.2	5210	-2.76623	15695	1.89045	443	0.644692	4587	0.516359	4610
CALCR	14668	5211	0.873821	2585	0.148176	6996	-0.61041	10962	-1.53353	14261
TMEM79	14668.5	5212	-0.305836	9471	0.113908	7204	1.8512	625	0.538059	4501
FN1	14671.7	5213	0.0868494	6887	0.0553543	7594	0.848219	3614	0.758388	3536
KAT2B	14672.1	5214	0.338935	5286	0.0814514	7420	0.314689	6259	0.855671	3074
P2RY1	14673	5215	-0.250505	9080	0.582146	4469	0.279323	6436	-1.9967	15244
SFXN3	14674.3	5216	0.555817	4058	-0.0181427	8058	0.203598	6814	-1.06917	12500
TTC37	14674.6	5217	-0.418557	10208	0.793322	3375	0.187137	6906	1.2242	1811
GNAO1	14674.6	5218	2.2554	156	0.0835723	7410	-1.24475	13688	-2.69799	15703
ZCCHC2	14675.8	5219	-1.85185	15235	1.22216	1723	1.03107	2816	-0.918759	11806
ALG14	14676.1	5220	0.824454	2779	-0.472174	10953	0.957175	3119	0.0760506	6758
TUFT1	14679.5	5221	0.0532805	7095	0.115171	7196	0.749588	4091	2.02325	422
PRSS21	14679.6	5222	0.761894	3044	-0.150456	8899	0.22948	6677	-1.82214	14962
ART1	14679.9	5223	0.238451	5915	0.997246	2491	-1.65795	14806	-0.102996	7672
STK32B	14680	5224	0.42246	4792	0.307157	6072	-0.330351	9569	-0.835605	11411
KRTAP4-5	14682.2	5225	1.21925	1482	0.0962385	7311	-0.82984	11978	-1.0911	12599
MBD5	14682.5	5226	-0.700255	11829	2.25512	164	-0.567747	10731	-1.31662	13570
DHDDS	14683.4	5227	0.504485	4341	-0.171881	9063	0.661983	4498	1.40466	1352
TCF12	14684.4	5228	-1.01403	13302	1.95961	372	-0.066894	8210	-0.363438	9038
PPHLN1	14685.4	5229	-2.06654	15418	2.55394	70	0.416772	5736	0.521974	4577
SPHKAP	14686.8	5230	0.772908	2994	0.138193	7059	-0.477294	10287	-0.902745	11714
GEMIN6	14688.7	5231	0.214378	6059	0.0147018	7856	0.700334	4340	-0.321026	8832
HGF	14689.4	5232	1.04192	1992	-0.609472	11771	1.05487	2714	-1.41261	13892
PLPP4	14690	5233	0.296127	5572	0.266613	6305	-0.0315214	8016	-0.445668	9434
ALS2	14690.8	5234	1.00575	2117	-0.265239	9670	0.25331	6560	-0.842807	11439
ZNF320	14690.8	5235	0.810144	2837	0.111807	7220	-0.460782	10213	1.94215	502
LRRC1	14691.4	5236	0.42732	4765	0.358048	5757	-0.46573	10233	1.82125	630
DDIAS	14691.8	5237	0.529139	4204	-0.300008	9890	0.955551	3128	0.315407	5560
NACA2	14693.6	5238	0.967665	2252	-0.662746	12069	1.32945	1776	0.572634	4344
SUPT7L	14694.1	5239	-0.92543	12917	0.510961	4837	2.27091	233	0.83713	3158
KCNE4	14694.5	5240	-1.99995	15360	1.03447	2356	1.42628	1459	-0.628303	10364
RGS1	14694.7	5241	-0.469277	10503	0.538641	4686	0.765422	4008	2.39417	188
TMEM260	14696.3	5242	-0.600052	11287	2.48051	84	-0.766687	11693	-0.594627	10191
BTF3	14696.5	5243	0.890987	2524	-0.243057	9524	0.313997	6263	0.439783	4986
KIAA2012	14700.9	5244	0.896293	2504	-0.0436363	8224	-0.175465	8790	-0.86719	11547
MYH15	14701	5245	-0.0354373	7685	0.91621	2838	-0.75442	11627	-1.69631	14675
CASP10	14701.7	5246	-0.435092	10311	0.388687	5565	1.08152	2615	-0.588913	10156
PACSIN3	14703.4	5247	0.520018	4258	-0.0288343	8117	0.271589	6468	-0.503788	9742
CDK5	14707.5	5248	-0.616894	11375	0.493753	4949	1.17533	2270	-0.0962066	7637
VPS53	14707.6	5249	-0.895126	12787	1.87596	456	-0.182067	8837	1.1314	2075
USP10	14708.6	5250	-0.206771	8808	0.5856	4448	0.181247	6937	0.476623	4794
FRMPD3	14709.1	5251	0.87663	2575	-0.110151	8644	-0.00579562	7899	0.036442	6972
IARS2	14711.9	5252	-0.78455	12253	0.857553	3074	0.64232	4602	0.207455	6065
IQCB1	14714.9	5253	-0.642383	11526	0.784139	3424	0.565555	4987	1.14522	2031
TNF	14715.1	5254	0.594205	3833	0.403704	5478	-0.872805	12158	-0.560252	10012
FKBP7	14715.9	5255	0.256148	5795	0.288886	6179	-0.0249593	7985	-1.37444	13759
ERICH6	14716.6	5256	1.61523	684	0.0325888	7737	-0.920921	12380	-0.905556	11729
PLA2G2D	14717.2	5257	0.312235	5472	-0.0898621	8518	0.772275	3974	0.493243	4718
NCOA2	14720.8	5258	-0.447394	10376	0.428228	5320	0.981285	3027	0.435571	5009
CPED1	14721	5259	-0.318968	9555	0.542699	4666	0.46971	5465	-2.39371	15592
TIAL1	14721.1	5260	-0.489333	10637	2.39948	111	-0.976255	12627	1.16387	1985
BNIP3L	14722	5261	0.0849815	6903	0.630775	4195	-0.45845	10197	-1.76422	14848
NOL10	14722.3	5262	0.271371	5696	0.530193	4728	-0.602644	10919	0.407714	5118
IGSF6	14723.1	5263	-0.709589	11871	0.37197	5669	2.30481	205	3.03916	37
LRRC71	14723.3	5264	-0.165239	8542	0.310379	6049	0.710747	4283	-1.23339	13223
FAM221A	14723.4	5265	-0.604449	11305	1.05187	2289	0.0740384	7496	1.0799	2242
ALDH6A1	14723.6	5266	-0.0831382	8014	0.026084	7786	1.34643	1719	0.0259177	7024
PHLPP1	14724.5	5267	-1.7919	15174	2.17079	210	0.384053	5895	0.675649	3884
ABITRAM	14725.4	5268	-0.301741	9449	0.148305	6995	1.55156	1166	-0.144691	7887
CFL1	14725.8	5269	0.183941	6260	0.390172	5558	-0.124611	8522	1.90612	540
SPATA7	14728.1	5270	0.128772	6606	1.02058	2409	-1.37084	14058	0.525584	4564
ANO2	14728.3	5271	-0.648257	11566	1.76096	585	-0.496921	10392	-2.86628	15719
CARHSP1	14730.8	5272	1.40922	1032	-1.02594	13777	2.11762	337	-0.414658	9279
RAVER2	14731.4	5273	-1.02266	13333	1.75141	603	0.0117057	7813	-2.16856	15436
ATAD2B	14735.6	5274	-0.738857	12024	0.747107	3605	0.776037	3961	0.444342	4969
AP2M1	14737.6	5275	-1.04219	13394	0.62552	4225	1.73317	800	-0.884302	11624
SERBP1	14737.7	5276	-0.479549	10568	0.705486	3821	0.43311	5653	0.982225	2573
NUDT16	14738.5	5277	-0.518648	10815	0.394799	5529	1.25303	2027	-0.282936	8640
ACO1	14739.4	5278	-1.01811	13317	1.00652	2450	0.703826	4314	1.26072	1708
LRRC8D	14740.6	5279	-1.81967	15195	1.37367	1325	0.814649	3760	1.7568	721
ARHGAP15	14741.4	5280	-0.560905	11081	0.901518	2893	0.225729	6697	2.00018	440
PIGU	14741.6	5281	-0.530053	10886	0.694685	3874	0.539387	5100	1.53337	1073
TBC1D14	14742.1	5282	-1.00873	13278	0.828595	3211	1.00568	2918	0.978255	2593
SLC44A3	14742.5	5283	-0.428106	10261	0.566916	4548	0.622552	4713	2.29015	248
RHAG	14742.6	5284	0.538698	4146	0.336489	5891	-0.613125	10968	0.259121	5831
LRRC32	14743	5285	-0.908448	12846	0.783141	3432	0.956984	3120	-0.17118	8028
RALB	14745.5	5286	0.7335	3171	-0.672072	12119	1.99978	453	0.746757	3579
HNRNPH3	14746.7	5287	-0.866066	12651	1.07385	2199	0.409795	5770	-0.628561	10366
ALKBH1	14747	5288	-1.56745	14835	0.97737	2575	1.28951	1898	0.373939	5287
IQCG	14748.6	5289	0.20162	6140	-0.214631	9332	1.41012	1511	0.703348	3755
PLEKHB2	14749.8	5290	0.676845	3419	-0.118881	8697	0.232934	6657	-0.743957	10965
ZNF665	14750.3	5291	-0.171812	8583	2.08485	254	-2.01891	15374	2.23878	281
CNP	14750.8	5292	-0.159722	8505	-0.0414765	8207	2.22496	256	-1.77687	14880
ZCCHC24	14751.5	5293	0.21831	6036	0.077789	7450	0.506689	5271	-0.389297	9155
ADPRS	14753.8	5294	1.33208	1196	-0.0976404	8573	-0.441929	10111	0.785795	3395
PSTK	14754	5295	0.354214	5187	0.400404	5501	-0.465745	10234	-0.970222	12072
RAD52	14754.1	5296	0.783713	2948	-0.244994	9533	0.414685	5744	-0.649539	10471
TEX44	14756.1	5297	0.661481	3491	0.448206	5193	-1.12688	13276	0.107264	6586
MRPL48	14759	5298	-0.432277	10292	0.208119	6647	1.81015	680	-0.064322	7470
KCND2	14760.3	5299	0.239135	5907	0.594332	4394	-0.688487	11327	-0.752307	11013
ENDOU	14762.1	5300	0.907931	2452	0.50375	4882	-2.02621	15383	-0.571956	10075
FNDC7	14762.2	5301	0.655906	3526	0.667111	4023	-2.11945	15478	-1.6241	14509
PCSK5	14763.5	5302	0.311008	5487	0.343215	5841	-0.251352	9168	-0.164868	7999
ESD	14765.8	5303	-0.231847	8958	0.638467	4165	0.0984613	7372	-0.21256	8239
TTC3	14767.8	5304	-1.06115	13471	0.796242	3356	1.13361	2411	1.84078	601
SMIM12	14769.5	5305	-0.394082	10039	0.443855	5218	0.80809	3802	1.65423	869
CALB2	14769.8	5306	0.795944	2896	0.489682	4967	-1.56484	14594	-0.0507225	7408
PHF24	14773	5307	0.881256	2553	0.278527	6238	-0.983004	12661	0.092968	6672
COMMD10	14773.4	5308	0.207085	6100	0.459	5131	-0.349032	9662	0.69808	3784
OXA1L	14773.5	5309	-2.10618	15447	0.975998	2583	1.60747	1050	1.09029	2202
SLC16A11	14774.2	5310	0.644219	3584	-0.310338	9962	0.759335	4043	-0.701393	10742
TTLL2	14779.5	5311	0.555033	4064	0.391422	5550	-0.791317	11810	-1.6219	14500
GLRA1	14779.5	5312	-0.224894	8912	0.785821	3414	-0.196323	8903	-1.07473	12522
ALG6	14780.9	5313	0.991585	2170	0.161298	6911	-0.819627	11940	1.11143	2130
C9orf131	14781.2	5314	0.89757	2492	0.311849	6040	-1.09473	13144	0.396085	5175
CNR2	14781.6	5315	0.924195	2400	0.355002	5774	-1.27575	13787	-2.53932	15657
ADGB	14782.1	5316	-0.664743	11654	1.70213	678	-0.457058	10190	-1.21718	13152
PIGC	14783.3	5317	1.33805	1178	-0.94127	13413	1.66099	924	0.110626	6567
MTRF1	14783.6	5318	-0.654936	11598	0.392899	5541	1.64431	960	-0.35981	9025
CHD8	14783.6	5319	-0.372542	9899	0.911974	2857	-0.130287	8553	0.571757	4348
MYCT1	14784.6	5320	0.32003	5427	0.403882	5475	-0.41738	9996	-0.576943	10104
DGCR8	14785.8	5321	0.753002	3078	-0.49747	11099	1.08044	2618	0.538043	4503
NPEPPS	14786.2	5322	0.456437	4605	0.0197399	7827	0.228272	6681	-0.292065	8687
MYBL1	14787.9	5323	2.42497	103	-0.481325	11014	0.154463	7079	-2.54348	15660
ARID5B	14789.4	5324	0.371886	5085	0.145203	7021	0.0651505	7538	1.11042	2132
SEMA4D	14790.9	5325	-1.37132	14441	0.846266	3119	1.41029	1509	0.675669	3883
ZNF304	14792.5	5326	0.252011	5827	0.711937	3780	-0.989853	12680	2.78486	66
MYH1	14793	5327	0.191858	6208	0.753519	3579	-0.949376	12516	-0.481722	9623
THAP9	14797.5	5328	-0.237481	8996	0.740165	3635	-0.0984191	8393	-0.250886	8460
PIR	14797.6	5329	0.738018	3151	-0.038542	8185	-0.0498848	8116	1.59241	974
KAT6A	14798.3	5330	0.690248	3362	-0.145073	8859	0.260198	6522	-0.794179	11203
C5orf46	14802.3	5331	-0.139511	8374	1.28716	1547	-1.13198	13299	-1.0204	12294
CCDC3	14803.6	5332	-0.883096	12726	1.53227	963	-0.0539029	8138	-1.18069	12984
NPRL2	14804.5	5333	-0.323568	9583	1.75472	593	-1.15652	13385	1.54817	1048
PNRC1	14804.6	5334	-1.94103	15301	1.29829	1517	0.904709	3362	-1.11752	12720
ACSBG1	14804.8	5335	1.3237	1224	-0.418838	10609	0.312736	6269	-1.95706	15196
DOLPP1	14806.6	5336	0.644484	3580	-0.0370527	8172	0.0646793	7539	1.23794	1766
MIIP	14807.6	5337	-0.00801424	7503	0.532548	4716	-0.119327	8497	0.810335	3295
FAF2	14807.7	5338	0.42649	4766	-0.26669	9680	1.00174	2941	-0.0467541	7390
GARIN2	14808.6	5339	0.38902	4975	0.360735	5741	-0.456497	10185	-1.16178	12903
CFAP20	14808.6	5340	-0.160318	8510	1.00856	2446	-0.702793	11393	0.0713016	6796
LETMD1	14809.2	5341	-0.535003	10916	0.953678	2680	0.0781072	7473	2.58311	115
RFX7	14809.8	5342	-0.939825	12987	0.752885	3580	1.04426	2761	0.261652	5822
LDAF1	14811.3	5343	-0.993651	13208	0.702153	3840	1.27718	1947	1.82568	622
ZC3H7A	14812.2	5344	-0.7439	12050	0.805224	3320	0.63933	4616	1.033	2407
GNAL	14815.3	5345	0.878879	2567	-0.266996	9683	0.343596	6124	-2.22712	15487
GLB1L3	14816.1	5346	-0.00201492	7477	0.0100612	7878	1.11077	2495	-0.876404	11590
SLC38A1	14816.6	5347	-0.429783	10274	0.365503	5712	1.0838	2607	0.970858	2631
H4C13	14816.9	5348	1.46725	943	-0.823512	12864	1.14306	2379	1.44479	1267
BET1	14817.2	5349	0.452668	4619	-0.338692	10135	1.16734	2300	0.364517	5336
IMPG2	14818.6	5350	0.491999	4411	0.512035	4831	-1.00522	12761	-1.50055	14167
RHEBL1	14819.2	5351	-0.154395	8469	0.630004	4199	-0.0498114	8115	-0.331754	8883
VPS54	14820.6	5352	-1.12915	13725	1.06727	2231	0.707842	4300	0.0968909	6650
NUP107	14823.5	5353	1.02344	2060	-0.608739	11764	1.01436	2886	1.36334	1434
PTRH2	14823.8	5354	0.720238	3237	-0.378641	10365	0.794295	3867	0.456058	4895
MADD	14824.2	5355	0.531755	4185	0.0213213	7814	0.0955362	7385	0.461186	4873
PMCH	14825.8	5356	-0.286121	9347	0.0846579	7403	1.78344	724	-0.403947	9228
CSDE1	14825.9	5357	-0.599786	11283	0.679629	3951	0.653795	4541	0.0216895	7048
S100A10	14826.4	5358	0.82466	2777	-0.530305	11309	1.05196	2728	1.15926	1999
SRP54	14827.7	5359	-0.00861636	7507	1.18711	1830	-1.3706	14057	1.0027	2520
UBE3B	14828.4	5360	-0.534253	10911	1.88033	452	-0.783911	11784	-0.453405	9479
OGT	14830.3	5361	-2.82741	15705	1.55331	928	0.77632	3956	0.347973	5412
GPHN	14831.6	5362	-1.99801	15355	1.16429	1899	1.08496	2604	0.421884	5060
CHST9	14833.3	5363	0.783331	2949	0.078414	7443	-0.397662	9897	-1.74722	14808
INTS10	14833.4	5364	-0.246659	9058	0.524101	4764	0.325197	6210	-1.59935	14433
ZNF682	14834.2	5365	-0.143112	8398	0.548995	4643	0.0928024	7396	1.02901	2424
ILF2	14834.5	5366	0.0205781	7318	-0.126984	8753	1.59113	1084	1.04024	2376
SMYD2	14836	5367	-1.1589	13818	1.26811	1592	0.481016	5419	1.55722	1030
IRF5	14839.3	5368	0.52593	4220	0.0880325	7374	-0.0663747	8206	1.83506	607
FAM229B	14839.4	5369	0.0335101	7234	0.112648	7213	0.733433	4164	-0.898001	11692
ACSS2	14840.3	5370	-0.918475	12890	0.591667	4413	1.46397	1364	-0.647298	10459
WWC1	14841.5	5371	0.750999	3083	0.027987	7769	-0.235042	9095	0.497542	4694
ETFBKMT	14841.8	5372	0.261491	5756	0.283342	6211	-0.0680578	8221	-0.942654	11932
TYRO3	14843.2	5373	-0.887283	12749	0.90703	2878	0.659023	4513	-0.557331	9994
EEF2K	14847	5374	0.682867	3394	-0.301853	9908	0.649814	4560	0.533262	4524
KICS2	14848.6	5375	-0.252773	9091	0.613689	4287	0.149437	7105	-0.637073	10410
QKI	14848.8	5376	0.964261	2266	-0.570347	11538	0.969646	3070	-0.0797096	7551
PSKH2	14850.4	5377	-0.343453	9713	1.39743	1262	-0.835106	12004	-0.275985	8605
PMPCB	14854.9	5378	-2.3607	15579	1.26172	1611	1.01579	2877	0.5036	4669
ABHD6	14856.6	5379	-0.396941	10055	0.540799	4679	0.568466	4978	-0.359931	9027
XPR1	14857.3	5380	0.532148	4183	-0.349104	10193	1.01185	2895	3.4684	11
MFSD6	14858.2	5381	-0.719154	11926	0.384202	5595	1.93663	526	-1.50969	14201
DLG5	14860.2	5382	1.97912	310	-0.250696	9567	-0.355246	9690	-0.140916	7868
ODR4	14861	5383	0.0312032	7250	0.460358	5122	-0.0628589	8187	0.897517	2915
SLC44A4	14861.8	5384	0.0757669	6960	0.104019	7267	0.66193	4499	-0.916467	11784
CDH12	14864.3	5385	0.00287122	7444	0.70701	3809	-0.504211	10428	-1.72892	14757
SLC1A6	14867	5386	1.54568	799	-0.320892	10036	-0.0468027	8099	0.217373	6020
SMC5	14867.3	5387	-0.175639	8599	0.314864	6021	0.656486	4530	0.784678	3401
TMEM252	14868.1	5388	-0.125981	8280	0.669842	4005	-0.185103	8853	-1.38156	13781
SS18L2	14868.5	5389	2.12875	212	-0.983381	13596	1.21656	2131	0.468969	4834
COQ3	14869	5390	-0.103807	8134	1.72687	639	-2.16492	15512	-0.377694	9102
CHCHD2	14869.1	5391	1.06522	1910	-0.556868	11460	0.812962	3772	1.35729	1450
METTL7A	14871.8	5392	-0.403055	10092	0.920901	2819	-0.123019	8516	1.65504	868
TMEM220	14872.1	5393	-1.23112	14072	2.29257	147	-0.00413189	7889	-2.1939	15463
DUSP11	14873.9	5394	-0.215533	8856	0.558903	4574	0.179173	6943	0.679336	3869
UBE3A	14874.3	5395	-0.634428	11475	0.979742	2565	0.167943	7011	1.02147	2447
MPLKIP	14874.8	5396	-0.751703	12088	0.489432	4970	1.40635	1521	0.34221	5436
S100A4	14875.6	5397	0.248749	5847	0.579689	4483	-0.717477	11464	0.980349	2585
DYNLT5	14877.6	5398	0.430215	4749	0.240251	6457	-0.269675	9272	-1.83759	14994
APIP	14879.2	5399	1.86585	404	-0.776346	12648	0.830569	3690	-0.249989	8455
DYRK3	14879.8	5400	0.658666	3505	0.0827468	7413	-0.263928	9241	-0.739225	10942
SLC14A2	14883	5401	-0.31178	9513	2.22159	175	-1.50393	14437	-1.81513	14954
TUBB6	14883.3	5402	0.486319	4439	-0.203107	9269	0.699577	4345	-1.09791	12626
SETD5	14884.6	5403	0.117727	6680	-0.238974	9498	1.81519	674	0.300582	5615
ADCY7	14884.6	5404	-0.888781	12752	0.827216	3220	0.780206	3933	-0.0012876	7144
DNAH6	14887.7	5405	0.352016	5201	0.085133	7401	0.199209	6831	0.0778382	6749
PPBP	14889.5	5406	0.795867	2897	0.417813	5383	-1.35501	14025	-2.45327	15620
HLA-DQA1	14890.5	5407	0.273518	5683	-0.341553	10152	1.68623	872	1.34149	1485
ZNF157	14892.9	5408	1.06602	1908	0.226358	6525	-1.12573	13272	-1.91888	15142
MMP1	14895.3	5409	0.474866	4501	-0.500268	11116	1.77502	741	0.294093	5651
FABP2	14897	5410	0.0778935	6944	0.731742	3675	-0.718449	11469	-1.62381	14508
DARS1	14900.5	5411	-0.0792255	7992	0.451328	5174	0.151663	7092	0.0108227	7087
MCPH1	14902.2	5412	-1.51981	14750	1.42232	1208	0.578253	4936	-1.47595	14102
BMPR2	14902.6	5413	-0.737152	12015	0.709743	3795	0.781035	3930	-0.057966	7441
SUDS3	14902.7	5414	0.242359	5887	0.168936	6863	0.187755	6900	-0.256029	8497
TMPRSS11D	14903.3	5415	1.90479	376	-0.277272	9753	-0.278638	9321	-0.179824	8069
TLR10	14903.7	5416	-0.168898	8563	0.0585781	7570	1.3559	1685	-0.631425	10390
LYPD6	14904.2	5417	-1.26041	14145	0.676838	3965	1.93175	533	-0.830413	11386
HNRNPA0	14905.9	5418	-0.0712506	7936	0.141092	7047	0.853139	3596	0.442519	4974
MFN2	14906.3	5419	1.13226	1719	-0.202071	9266	-0.0843423	8321	1.05797	2313
THRAP3	14907.3	5420	0.285644	5625	-0.106045	8620	0.782389	3922	1.79495	677
BCL2L13	14908.8	5421	2.20295	179	-0.464598	10908	0.0906866	7404	-0.499644	9726
ARF5	14910.9	5422	0.296121	5573	0.192295	6722	0.0447504	7639	-0.52825	9859
PDE4B	14911.7	5423	-0.0454338	7759	0.0552132	7595	1.03143	2813	0.757448	3540
CRYBB2	14912.5	5424	-0.416609	10194	1.85451	488	-1.03671	12911	-1.09283	12607
MID1IP1	14913.9	5425	0.172482	6344	0.0185311	7833	0.683902	4404	0.204985	6076
SLC48A1	14914	5426	-0.68753	11767	1.09399	2147	0.0791292	7466	-0.655203	10484
PDPN	14915.7	5427	1.00417	2127	-0.703606	12284	1.27173	1970	-1.06654	12489
DEFA6	14915.8	5428	1.36057	1128	-0.018511	8061	-0.724037	11500	-1.20924	13123
KRTAP13-1	14916.6	5429	1.01804	2079	0.374482	5658	-1.62612	14731	-1.37189	13747
PROX1	14918.1	5430	0.41931	4804	0.39212	5546	-0.624723	11015	-1.14005	12809
PLEK	14918.4	5431	0.173797	6335	-0.174504	9087	1.25395	2024	3.52213	9
ARMC2	14919.8	5432	0.0959018	6840	0.472701	5070	-0.213912	8991	-0.138925	7861
ZMYND11	14920.5	5433	0.559186	4036	-0.169557	9046	0.479607	5425	0.274279	5755
ZNF250	14922.8	5434	0.738952	3145	0.0519752	7614	-0.304803	9458	-1.32776	13606
PTK2	14923.5	5435	0.0126667	7383	0.162303	6907	0.624765	4696	-0.0265239	7287
SFXN2	14923.6	5436	-1.08369	13568	1.14271	1972	0.516435	5220	3.13515	31
TEX13A	14924.2	5437	1.24774	1418	0.33535	5897	-1.92146	15242	-0.614401	10286
NAA16	14924.4	5438	-2.93158	15722	1.49764	1038	0.787656	3901	0.556032	4413
RALGPS1	14924.4	5439	-0.220786	8886	1.07124	2210	-0.730672	11524	1.17188	1961
NOCT	14925.1	5440	1.17253	1597	-0.577535	11576	0.745041	4109	-0.727631	10882
TMEM126B	14926.6	5441	-0.330873	9627	0.11002	7226	1.6973	852	0.234939	5941
FSTL5	14927.7	5442	-0.336151	9663	0.701964	3841	0.116074	7285	-1.61936	14495
ATG9B	14928	5443	1.30248	1263	0.14146	7041	-1.12793	13282	-0.2009	8172
NCKAP1L	14936.4	5444	-0.00966989	7513	0.183995	6763	0.60568	4809	2.25108	271
HEG1	14941	5445	-0.865241	12647	0.449689	5184	2.02337	431	-0.162595	7986
GP1BA	14941.6	5446	0.447189	4651	-0.31884	10016	1.05311	2720	-0.530735	9875
IL37	14941.7	5447	0.056546	7082	0.844885	3129	-0.925974	12401	-0.72734	10879
MAP2K1	14942.9	5448	0.519102	4264	-0.538867	11359	1.78732	709	0.736702	3625
FAM168A	14943	5449	-0.183968	8657	0.927218	2787	-0.576869	10785	0.0333225	6988
CHORDC1	14943.7	5450	-1.65616	14985	1.01667	2419	1.15044	2357	0.716164	3701
MZT2B	14944.5	5451	0.880065	2558	-0.0798298	8451	-0.167157	8744	-1.45516	14046
ODF2	14944.9	5452	0.203641	6120	-0.360031	10255	2.42979	148	0.0511143	6893
LYZL6	14945	5453	0.632499	3633	0.0827965	7412	-0.25331	9183	-0.847366	11458
PHF12	14946.6	5454	-1.31541	14299	0.728698	3684	1.65818	930	-0.293609	8694
CWC27	14951.3	5455	0.196744	6171	-0.245807	9539	1.42676	1458	0.918424	2842
EHMT1	14952.5	5456	-0.234569	8972	0.25523	6366	0.877557	3494	-0.775222	11113
YWHAG	14953.6	5457	-0.334436	9650	0.167943	6867	1.39628	1558	-1.20486	13101
B9D1	14954.3	5458	0.179667	6293	0.951227	2692	-1.48864	14401	-0.125216	7787
COX7A2L	14955.4	5459	0.341952	5274	0.434545	5275	-0.604098	10927	2.15306	328
DRC7	14955.6	5460	0.279511	5653	0.429843	5307	-0.482725	10319	-2.35091	15572
PKP4	14958.5	5461	-0.880837	12713	1.57399	888	-0.137184	8597	-0.41965	9306
TRDN	14959.2	5462	0.272637	5688	0.52298	4772	-0.684936	11300	-0.40487	9232
REST	14960.9	5463	-0.746459	12066	0.530843	4726	1.19916	2185	-0.322309	8839
CCL11	14963.6	5464	0.518642	4267	-0.421495	10624	1.20929	2152	0.866985	3039
WDR11	14964.2	5465	-0.74301	12047	1.1052	2112	0.128118	7225	2.76429	70
LYRM9	14965.7	5466	1.1378	1700	-0.752135	12530	1.19319	2211	0.20945	6052
DSG1	14967	5467	-0.199366	8754	0.525954	4756	0.184851	6920	-0.783408	11153
CPNE9	14968.9	5468	0.708066	3288	0.169352	6860	-0.576839	10784	-1.59208	14416
VCPIP1	14969.7	5469	-0.220215	8884	0.516611	4808	0.236352	6638	0.929114	2798
ZMYND19	14971.6	5470	1.09622	1834	-0.695588	12248	1.09441	2569	0.462378	4867
SLC25A21	14974.4	5471	0.421493	4793	0.153414	6965	-0.103273	8421	-0.41324	9269
NAV3	14975.1	5472	0.0818777	6918	0.385708	5585	-0.0287131	7998	-0.0233554	7269
SYPL1	14975.2	5473	-0.644506	11542	1.12108	2051	-0.0452411	8092	-0.258636	8508
PHKB	14975.5	5474	-1.98038	15340	0.894712	2920	1.65061	946	-0.805971	11266
HEBP1	14976.4	5475	0.295932	5574	-0.237418	9483	1.11582	2475	0.0351116	6979
YRDC	14976.4	5476	0.614685	3718	-0.0895936	8514	0.168081	7010	0.810984	3290
VASH1	14978.3	5477	1.24828	1415	-0.868195	13078	1.38441	1597	0.636298	4059
FNDC3B	14978.8	5478	-0.532653	10907	0.313517	6031	1.45017	1393	1.84447	598
CCDC6	14979.8	5479	-0.585251	11217	1.45682	1132	-0.486755	10330	1.93063	513
SERPINB10	14986.9	5480	-0.0618227	7876	1.49195	1048	-1.98077	15327	-0.197691	8153
SH3D21	14989.2	5481	1.56186	771	0.257257	6351	-2.06702	15431	0.765593	3490
PDLIM1	14990.8	5482	-0.543621	10979	2.29068	148	-0.965275	12579	0.279802	5736
BCAP31	14990.8	5483	0.17727	6309	0.245357	6420	0.112313	7308	1.88714	558
IL13	14991.4	5484	1.49424	887	0.120906	7157	-1.25758	13724	-1.56667	14352
MR1	14992.1	5485	-0.226538	8925	0.814711	3279	-0.325994	9550	1.65803	863
ZNF521	14992.4	5486	0.608422	3745	-0.347295	10182	0.807242	3807	-1.30736	13536
KCNJ13	14992.5	5487	0.589344	3854	0.170973	6846	-0.425068	10039	0.970916	2630
TAF1	14992.8	5488	-1.58856	14877	0.935332	2750	1.27073	1973	0.252255	5859
SMYD4	14993.2	5489	-0.79597	12312	0.438812	5247	1.67373	894	0.463627	4857
RNF113A	14994.5	5490	-0.605556	11312	0.737587	3645	0.483773	5408	-0.21714	8267
PDCD10	14995.2	5491	-0.120695	8247	0.0949893	7317	1.0335	2801	0.633956	4067
LIN7A	14995.3	5492	-0.243828	9039	0.98146	2554	-0.576474	10780	0.054058	6884
HSD11B1	14999	5493	0.569105	3968	0.172558	6836	-0.399285	9906	-0.245751	8421
GTF3C3	14999.6	5494	-1.26491	14154	1.03033	2377	0.819496	3744	-0.385956	9136
GATC	15002.4	5495	0.47329	4510	0.0275888	7776	0.10842	7330	-0.977197	12102
SLC23A2	15004.1	5496	-0.480265	10571	1.3452	1405	-0.576878	10786	0.0798207	6738
FAM209A	15004.4	5497	-0.601066	11293	1.24633	1648	-0.270759	9279	-0.573658	10094
BDH1	15006.9	5498	0.398395	4922	0.399939	5503	-0.645929	11097	0.279244	5739
STX11	15007.6	5499	2.14846	200	-0.200782	9260	-0.564845	10719	-0.0417258	7361
GRPEL1	15008.3	5500	-0.311536	9510	0.226254	6527	1.10636	2516	0.217233	6021
ST13	15008.4	5501	0.030505	7256	0.108395	7237	0.683385	4410	0.418984	5078
ATMIN	15008.5	5502	-0.624779	11415	1.00122	2475	0.0675726	7527	-0.322036	8836
EPC2	15010.2	5503	-1.45518	14634	1.03891	2338	0.950001	3146	-1.17925	12975
GALNT6	15010.3	5504	6.80181e-06	7468	0.331122	5920	0.239678	6630	2.40678	177
CHSY3	15010.5	5505	0.616359	3706	0.0160699	7846	-0.0933734	8372	-1.39676	13839
RNF26	15010.7	5506	0.0223167	7304	0.842839	3144	-0.879372	12184	-0.10151	7666
ENSA	15011.2	5507	-0.373134	9905	0.36791	5696	0.863785	3543	0.933337	2779
DIP2A	15011.3	5508	-2.98134	15730	1.52379	981	0.733185	4165	0.287635	5693
NCAPH	15011.5	5509	-0.0339221	7674	0.257462	6347	0.458217	5517	0.890859	2940
HES6	15012	5510	0.956769	2291	0.0472544	7643	-0.580337	10806	-0.628802	10369
H1-4	15012	5511	0.797849	2886	-0.14402	8854	0.0467527	7628	-0.355057	9000
BAG1	15015.1	5512	-0.80029	12335	1.39672	1265	-0.125166	8529	0.198875	6103
ANP32D	15016.5	5513	-1.36617	14430	2.1044	244	0.0794935	7463	-0.337281	8915
HSD3B1	15016.6	5514	2.85368	26	-0.384003	10409	-0.174882	8787	-0.710329	10797
GAPDHS	15016.9	5515	0.520488	4255	0.169491	6858	-0.31044	9484	0.750282	3563
PSMD3	15017.7	5516	0.360739	5143	0.0890862	7368	0.127782	7227	0.0865184	6706
CLDN10	15018.2	5517	0.727408	3203	0.162366	6905	-0.601855	10915	-1.91705	15139
TRIM65	15018.5	5518	0.735532	3162	0.0586635	7569	-0.358165	9703	-1.39262	13822
ALG5	15019.6	5519	-0.60597	11315	1.36331	1359	-0.382014	9830	1.2998	1599
TMEM98	15020.5	5520	0.352125	5200	-0.412789	10575	1.62436	1008	-1.84604	15012
RAB12	15021.1	5521	1.01204	2098	-0.892952	13208	2.01063	444	0.194427	6122
RTL6	15021.8	5522	0.569838	3962	-0.409302	10558	1.02844	2830	0.156243	6328
SLC25A39	15024.3	5523	0.461932	4570	-0.333894	10095	1.02431	2844	0.960254	2672
STIP1	15024.8	5524	-0.237524	8997	0.956503	2670	-0.55642	10675	1.79539	676
AADAT	15025.3	5525	-0.834878	12497	1.59073	856	-0.235366	9098	-0.113329	7730
RAB11FIP1	15026.4	5526	-0.721694	11936	0.372385	5668	1.8002	694	0.157652	6319
IRF1	15030.4	5527	-0.737968	12018	0.327945	5936	2.71422	70	1.46686	1213
OR2H1	15033.1	5528	1.1279	1732	0.258669	6341	-1.39985	14147	-0.0470206	7391
USP4	15036.4	5529	-1.18331	13903	1.09029	2156	0.642545	4600	1.46336	1222
CHD9	15038.1	5530	-0.914356	12866	0.995334	2497	0.47355	5447	0.354243	5384
PPP1R2	15038.5	5531	-1.22446	14050	1.13811	1993	0.62362	4704	1.46536	1219
RNF149	15040.4	5532	0.677127	3415	-0.581197	11592	1.35779	1675	0.230922	5958
NINJ1	15041	5533	0.815427	2821	-0.505059	11149	0.900968	3382	0.072032	6789
PPIL6	15042.2	5534	-0.205859	8803	1.80663	532	-1.81123	15083	0.779407	3426
NANOS1	15044.4	5535	0.303237	5534	-0.0933928	8539	0.670062	4471	-0.325452	8858
VWA5B1	15045	5536	0.344101	5254	0.721533	3725	-1.38273	14096	0.89003	2943
CLPX	15045.1	5537	-0.28125	9313	0.775492	3475	-0.162005	8716	0.174487	6231
TBC1D2	15045.9	5538	0.347237	5233	-0.238025	9491	0.965712	3085	0.273559	5758
TMTC1	15050	5539	-0.381327	9947	0.31841	5996	0.993674	2982	-1.84002	15001
ATIC	15050.2	5540	0.0205135	7319	0.757772	3557	-0.714195	11447	0.295906	5642
ZBTB38	15050.2	5541	-0.52351	10842	1.06785	2228	-0.197035	8907	0.214931	6033
SLC7A13	15050.3	5542	0.514888	4283	0.494849	4942	-1.10262	13177	-0.291729	8684
SERPINB13	15050.7	5543	-0.258494	9134	0.43742	5253	0.446191	5580	1.31652	1557
TNFRSF19	15054.5	5544	-0.155133	8476	0.944269	2717	-0.703571	11394	-1.14215	12819
CD28	15055.7	5545	-0.628041	11434	0.292936	6155	1.92223	542	0.376561	5274
PLA2G4A	15056.8	5546	-0.2657	9190	1.00534	2462	-0.59072	10856	-0.563601	10028
SENP5	15058	5547	-0.516327	10802	0.44049	5240	0.935583	3211	0.413906	5103
FUT2	15058.3	5548	-0.0257799	7616	1.35671	1377	-1.89979	15209	-0.595812	10198
PPIG	15059.4	5549	-1.23641	14082	1.12086	2053	0.645375	4583	-0.0376768	7333
DPH7	15061.6	5550	0.998732	2145	0.256204	6360	-1.20474	13569	0.855839	3073
CFAP20DC	15065.3	5551	0.667989	3454	0.0622869	7544	-0.298368	9419	-1.72056	14735
MANEA	15065.8	5552	-1.25172	14118	0.891214	2934	1.02107	2856	-0.497775	9716
H3C7	15067.1	5553	-0.2981	9424	0.2367	6471	1.01996	2860	0.388365	5216
GSK3B	15069.3	5554	0.178453	6303	-0.0456675	8237	0.768991	3987	0.692177	3815
KIF1C	15070.7	5555	-0.630515	11451	0.559841	4572	0.85651	3578	-0.0935623	7618
MT2A	15071.7	5556	1.35859	1133	-0.328539	10073	-0.0160867	7938	0.223485	5994
GLI3	15072.8	5557	0.792786	2911	-0.286144	9805	0.385843	5887	-0.636725	10407
SCNN1A	15079.2	5558	-0.758945	12127	1.04118	2327	0.185073	6918	0.0729734	6787
ZNF33A	15080.8	5559	-0.298692	9429	0.247541	6412	0.990792	2992	0.630031	4078
SRP14	15082.2	5560	-0.85121	12582	1.56797	900	-0.216691	9000	0.883551	2972
MOB3B	15082.3	5561	1.09555	1835	-0.135704	8810	-0.286951	9364	-0.691525	10704
DRG2	15082.4	5562	0.00507926	7429	1.16175	1908	-1.53349	14508	0.742427	3593
CEP126	15085	5563	-1.2519	14121	0.919999	2824	0.962634	3099	-2.13596	15407
DNAJC10	15085.3	5564	-1.2555	14131	1.17167	1878	0.585778	4897	-0.344109	8942
SLC4A8	15088	5565	0.0990609	6817	0.820464	3250	-1.02049	12832	0.361931	5350
FAM200A	15088.7	5566	-0.276461	9278	0.63933	4159	0.0643658	7540	-0.676956	10614
RDH12	15090.9	5567	-0.0180742	7566	0.649986	4106	-0.44302	10117	-0.741923	10955
APBA2	15092.6	5568	0.236562	5926	0.491012	4960	-0.589963	10852	-0.296016	8709
CABLES2	15094.7	5569	1.1675	1612	-0.372983	10337	0.20627	6785	0.819949	3246
RANBP9	15094.9	5570	-0.382014	9950	0.354317	5776	0.879092	3485	0.0249357	7029
ZNF217	15095.9	5571	0.343958	5258	-0.194722	9210	0.831411	3683	1.4052	1351
PMEL	15098.1	5572	-0.0292249	7644	0.646801	4116	-0.41788	9999	2.37086	199
RSPRY1	15098.5	5573	-1.35706	14401	1.59822	845	0.26251	6511	-0.225519	8316
LGALS3BP	15099.9	5574	-0.137957	8362	0.584217	4458	-0.0824733	8311	-0.827181	11367
MEP1B	15099.9	5575	0.839335	2706	0.421359	5363	-1.63205	14742	0.864222	3046
MEX3B	15102	5576	-0.28392	9333	0.281407	6220	0.864981	3539	-0.586242	10147
AGRP	15103.8	5577	0.835078	2730	0.0279259	7771	-0.440435	10103	-3.15778	15743
LUM	15104.3	5578	0.346937	5234	-0.0530351	8294	0.465112	5488	-0.80988	11285
RHD	15104.5	5579	0.70928	3285	-0.276801	9749	0.459265	5515	-0.13918	7863
TP63	15107.1	5580	-0.912876	12860	0.743956	3618	0.889682	3441	-0.371791	9075
POLR3GL	15108.2	5581	0.926219	2395	-0.857372	13030	1.93912	523	-2.09427	15365
SH3BGRL3	15108.5	5582	0.892498	2521	-0.611412	11783	1.05165	2730	0.0886992	6695
TAB3	15110	5583	-0.603829	11301	0.409808	5436	1.19248	2215	1.52173	1096
CNTN6	15110.4	5584	1.69582	583	0.173535	6829	-1.77559	15019	0.0988948	6637
SAXO1	15111.1	5585	0.504671	4338	0.409526	5437	-0.896699	12266	-0.613109	10275
COMMD2	15113.8	5586	-1.67055	15004	0.738965	3641	2.13826	315	-0.0442511	7380
ATP12A	15117.9	5587	0.995799	2153	0.35836	5754	-1.67027	14826	-0.0984091	7646
GLRX	15119.8	5588	0.949026	2314	-0.745655	12497	1.35609	1683	0.675022	3891
CAMTA1	15120.6	5589	-0.864768	12641	1.372	1331	-0.0598112	8163	0.823361	3226
C17orf75	15124	5590	-0.607446	11323	0.804155	3324	0.315456	6255	-0.214424	8254
PLAU	15125.5	5591	1.13086	1724	-0.294297	9860	0.0546062	7596	0.740852	3598
HMGA2	15127.6	5592	1.59449	724	-0.592271	11659	0.442602	5598	-1.09749	12624
SNX2	15129.4	5593	-1.66099	14989	1.19803	1796	0.787701	3900	0.6318	4072
IL17RA	15133.5	5594	0.1878	6237	-0.130327	8776	0.944537	3173	0.815273	3267
COL8A2	15134.5	5595	0.829143	2761	-0.385949	10422	0.552014	5040	-0.831679	11394
PRIMPOL	15138.3	5596	1.30906	1258	-0.916354	13303	1.3528	1699	-2.17219	15439
SPIRE2	15138.3	5597	-0.00631524	7499	0.27604	6258	0.330138	6183	2.51258	137
ZFP1	15138.5	5598	0.106222	6765	0.314434	6023	0.0352771	7693	-0.361132	9030
CD14	15138.7	5599	-0.0112113	7529	0.161022	6913	0.589416	4886	0.821309	3239
UGT2B4	15141.9	5600	0.972091	2239	-0.207176	9294	-0.021934	7968	-0.376565	9098
RAB6A	15142	5601	-1.04764	13411	1.0548	2281	0.506411	5273	0.198469	6104
OR10D3	15142.4	5602	1.08039	1875	-0.130884	8782	-0.30907	9475	0.215723	6028
KDF1	15143.1	5603	0.371977	5083	-0.225164	9399	0.835797	3664	1.02547	2437
SIGLEC10	15143.4	5604	1.38299	1079	-0.856932	13028	1.1112	2494	0.515364	4614
SAMM50	15144.1	5605	2.2586	155	-0.70969	12308	0.518288	5208	-0.213104	8243
ADGRB2	15145	5606	0.123319	6645	0.38221	5614	-0.150004	8662	-1.65457	14577
ADRB2	15145.7	5607	-0.0258038	7617	0.840023	3159	-0.826404	11962	-0.989042	12149
PLXDC2	15147	5608	-0.657564	11610	0.362021	5732	1.50721	1273	-0.664571	10544
CCDC105	15147.8	5609	1.10454	1802	0.253181	6381	-1.41082	14189	-0.698015	10735
ZNF404	15148.4	5610	1.14536	1677	-0.24693	9546	-0.0823079	8309	0.880304	2993
S100G	15153	5611	-0.369495	9878	1.95681	373	-1.36618	14048	-1.18033	12980
INSYN2A	15154.1	5612	0.479877	4479	0.027778	7773	0.0393197	7671	-1.75796	14836
PDE9A	15157.1	5613	-0.320423	9564	1.02669	2387	-0.551254	10652	0.575429	4336
RELCH	15159	5614	-0.95724	13068	0.842701	3145	0.736902	4146	1.44972	1249
GPATCH2	15159.6	5615	0.338219	5295	0.377398	5643	-0.536327	10583	0.601287	4205
SLC51A	15160.2	5616	-0.675065	11705	0.593562	4399	0.82523	3714	-0.124278	7784
DNAJC17	15160.3	5617	0.202698	6131	0.287238	6191	-0.0855047	8328	0.591971	4248
PHF20L1	15161.8	5618	0.194409	6189	-0.00325358	7958	0.595199	4863	0.0803814	6736
WWP1	15162.9	5619	-0.532229	10902	1.11314	2085	-0.276175	9310	-0.592094	10182
PSMD10	15164.3	5620	-1.74921	15120	0.879726	2989	1.41744	1493	0.77129	3461
GPLD1	15166.7	5621	1.27084	1348	-0.455136	10843	0.299652	6335	-1.36662	13730
UPF1	15172.3	5622	0.0853275	6897	0.891668	2932	-1.18575	13487	-0.22171	8291
RACK1	15173.4	5623	-0.722983	11947	0.948762	2700	0.235183	6644	1.28276	1652
IFT22	15176.4	5624	-1.33383	14351	2.109	240	-0.0042559	7891	-0.109922	7709
KIAA1191	15176.4	5625	-0.466382	10483	0.568814	4540	0.512326	5239	-0.875786	11587
TBX21	15178	5626	0.747982	3103	-0.485039	11028	0.883127	3469	-0.158824	7962
PDILT	15178.1	5627	1.02576	2053	0.153545	6963	-1.00782	12770	-0.287775	8665
BTBD3	15179.3	5628	-0.055046	7822	0.672537	3990	-0.447143	10139	-0.322502	8840
RGS9	15181.7	5629	1.41257	1028	0.169086	6862	-1.50858	14450	-0.626915	10357
ARHGEF3	15182.2	5630	-0.292761	9397	0.533983	4708	0.266124	6496	2.01507	429
ZMAT5	15183.4	5631	1.33666	1182	0.100735	7288	-1.16292	13415	1.28543	1645
C1orf216	15185.4	5632	-0.521432	10828	1.11931	2061	-0.31523	9506	-0.173687	8045
LNX1	15185.5	5633	0.108844	6749	-0.0718007	8404	0.928138	3246	0.457054	4892
SIPA1	15186.4	5634	0.607951	3748	0.159317	6925	-0.501068	10412	1.20874	1847
BBS10	15186.6	5635	-1.99604	15353	1.6774	710	0.448397	5564	0.542356	4480
SPTBN2	15186.6	5636	-0.374957	9919	0.193393	6714	1.2867	1909	1.41207	1337
PLXNC1	15187.3	5637	-0.683756	11744	0.846488	3118	0.33601	6163	1.12154	2102
PARP11	15190.5	5638	-0.679754	11725	0.899838	2899	0.243219	6616	-0.66839	10564
RTP3	15193.5	5639	1.38918	1069	-0.0952954	8556	-0.661226	11169	-1.34925	13680
ATP10B	15196.4	5640	-0.0456658	7761	1.18541	1835	-1.48375	14387	-1.2911	13473
TNFAIP1	15196.6	5641	0.134874	6569	0.220689	6565	0.161563	7049	-0.596322	10200
ADGRL1	15197.7	5642	-0.260812	9153	0.844127	3131	-0.397722	9898	-0.76851	11083
GAR1	15198.5	5643	2.25056	158	-0.775056	12641	0.628389	4670	-0.618157	10309
C18orf25	15200.3	5644	-0.263165	9172	0.887587	2947	-0.464964	10228	0.961945	2667
MX1	15200.5	5645	-1.07118	13511	0.58589	4443	1.58249	1100	-0.619998	10322
DCDC1	15202.1	5646	-0.475809	10542	1.38992	1285	-0.712387	11437	-1.24556	13278
EPN3	15204.5	5647	-1.14947	13784	0.863464	3056	0.903503	3370	0.828961	3201
SMCO3	15205.7	5648	-0.477714	10554	0.811527	3295	0.0575593	7577	-0.0735654	7518
CYB5B	15206.2	5649	-0.29124	9379	0.866242	3035	-0.36981	9772	1.30846	1579
MAP7	15206.7	5650	-0.358987	9811	0.279998	6226	0.977506	3038	1.71874	778
ANKRD53	15206.9	5651	0.0880456	6878	0.104574	7263	0.502994	5286	-0.873265	11574
IL1F10	15207.4	5652	1.29103	1287	0.142845	7034	-1.27842	13796	-1.38137	13779
EIF1	15209.1	5653	1.02465	2056	-0.0867961	8494	-0.39557	9893	0.454605	4914
OR2J3	15209.3	5654	-0.378055	9931	0.74522	3612	-0.00140188	7876	0.079225	6742
MYH7B	15209.5	5655	0.910161	2444	-0.465752	10916	0.624882	4695	-1.4734	14098
EXOSC10	15211.7	5656	0.726065	3211	-0.48328	11021	0.899108	3391	1.78971	682
ZNF75D	15211.9	5657	-0.984038	13174	0.678388	3956	1.10049	2541	0.0248864	7031
DNAL1	15215.3	5658	0.352341	5197	0.614502	4286	-1.16808	13430	1.18177	1935
CFAP126	15215.5	5659	-0.358108	9808	1.31312	1485	-0.867522	12139	2.85537	55
PALMD	15215.6	5660	0.575101	3935	0.306631	6076	-0.794327	11824	0.29002	5677
PRMT5	15217	5661	-0.335568	9661	0.690239	3901	0.0274212	7727	0.457877	4888
C1orf115	15217.9	5662	1.53181	821	-0.0680229	8381	-0.814723	11909	-1.48147	14114
GABPA	15218.3	5663	0.985585	2190	-0.884106	13161	1.74484	779	-0.657315	10500
IL36RN	15218.8	5664	-0.357707	9807	1.02109	2407	-0.496137	10381	-1.74586	14801
FGF9	15222	5665	1.42369	1010	0.222876	6553	-1.85635	15145	-0.657216	10499
RBM4	15222.6	5666	-0.740268	12035	0.596461	4385	0.900817	3384	-0.277658	8615
SPAG9	15225.1	5667	0.107836	6751	-0.156742	8947	1.1735	2279	1.04384	2360
SYCE2	15225.3	5668	0.761683	3045	-0.61847	11826	1.22175	2115	0.872238	3023
ZNFX1	15226.4	5669	-0.543848	10981	0.21303	6616	1.84116	640	0.47663	4793
LILRB5	15227.3	5670	0.810098	2838	-0.690673	12220	1.36012	1663	-0.879828	11606
HIBCH	15228.2	5671	-0.963793	13097	0.966155	2631	0.516138	5221	-0.879832	11607
HARS1	15230.7	5672	-1.36102	14413	0.723908	3712	1.51372	1256	0.690415	3820
BCAS1	15231.9	5673	-0.757244	12118	0.76556	3513	0.574242	4952	1.60154	951
BTNL3	15231.9	5674	1.02132	2065	0.316143	6011	-1.60579	14679	-0.333077	8893
PANX1	15232.7	5675	1.13273	1718	-0.999891	13670	1.94918	513	0.564497	4371
KLHDC2	15234.5	5676	-1.38854	14492	1.05677	2272	0.786156	3907	0.106264	6592
FIG4	15235.9	5677	-0.266989	9203	0.131922	7093	1.16294	2311	1.20661	1858
KCMF1	15236	5678	0.107489	6757	0.283934	6210	0.0665238	7533	-0.0722842	7515
GRIK1	15236.1	5679	0.582095	3886	-0.273159	9731	0.578916	4934	-0.631446	10391
PARD6A	15236.7	5680	0.442703	4677	0.225711	6531	-0.402429	9922	0.189912	6154
DEXI	15238	5681	-0.114759	8201	0.198283	6688	0.65455	4537	1.48982	1167
QSOX2	15240.9	5682	1.35863	1132	0.237085	6470	-1.87047	15164	-0.50284	9739
KRBA2	15242.8	5683	-0.229983	8948	0.0798195	7432	1.24391	2043	-0.926046	11854
ZNF501	15243.2	5684	1.27634	1333	0.16728	6868	-1.39029	14116	-0.900271	11705
LRP3	15247	5685	0.0916878	6860	-0.160611	8975	1.22383	2110	-0.796059	11215
IRF2BP2	15252.1	5686	0.0188975	7332	-0.154806	8935	1.40927	1515	-0.614338	10284
NT5C1A	15253.2	5687	0.312083	5473	0.668843	4011	-1.22885	13631	-0.520997	9826
PPP2R1B	15253.3	5688	-0.736172	12010	0.364866	5718	1.6599	926	1.23442	1782
ENAH	15255.1	5689	-0.403102	10094	0.58585	4444	0.340572	6135	-0.209338	8218
EMP3	15255.9	5690	0.897108	2497	-0.0398472	8198	-0.400673	9913	-0.179777	8068
EXTL3	15256.5	5691	0.571238	3954	0.420247	5369	-1.11749	13229	-2.1891	15456
MITF	15257.4	5692	1.84548	423	-0.224571	9395	-0.542988	10617	-1.25222	13313
LILRB2	15259.2	5693	1.52245	840	-0.990354	13622	1.28366	1923	-0.377794	9104
BPNT1	15259.4	5694	-0.466451	10484	0.497804	4923	0.6305	4663	0.624786	4111
HAS3	15259.8	5695	-0.805503	12364	0.501497	4899	1.26273	1996	1.05579	2326
PRXL2A	15260.3	5696	0.0366849	7207	0.374652	5655	-0.0278103	7993	-1.42841	13956
CENPH	15260.5	5697	-0.0794087	7994	0.529951	4732	-0.142925	8625	0.841102	3141
S100A2	15260.8	5698	-0.00462513	7490	0.705386	3822	-0.645869	11096	-2.13699	15408
C19orf54	15261.2	5699	-0.707948	11863	0.458229	5136	1.17563	2268	0.095669	6659
PLP2	15262.5	5700	2.21882	173	-0.951279	13455	0.935178	3212	-0.347428	8961
UXS1	15264	5701	1.00157	2135	-0.842187	12951	1.47176	1348	1.0227	2443
DRP2	15264.9	5702	0.217979	6039	0.765795	3512	-1.27692	13792	-0.797082	11220
UFSP2	15265.3	5703	-0.928122	12927	1.1691	1883	0.175023	6970	-1.52146	14238
ABRACL	15268.7	5704	0.332004	5338	-0.197884	9240	0.800146	3841	1.1676	1972
ASH2L	15272	5705	-0.524099	10844	0.268254	6298	1.403	1534	-0.438691	9398
TJP1	15274.3	5706	-1.78282	15163	1.07274	2204	0.950321	3145	-0.690488	10695
LHPP	15274.4	5707	0.465005	4552	0.414139	5415	-0.904898	12312	0.313717	5572
SLC16A5	15276.2	5708	-1.2001	13961	0.83475	3187	0.989231	3001	0.646414	4015
NOBOX	15278.7	5709	0.973901	2231	0.38375	5598	-1.97164	15320	0.739906	3608
LRRC39	15280.2	5710	-1.0004	13240	0.721593	3724	0.983563	3021	-0.924812	11845
PRPF39	15281.3	5711	-1.31682	14303	1.31686	1476	0.404908	5794	0.274435	5754
KCTD6	15281.7	5712	-0.0559459	7830	0.162175	6908	0.619621	4735	-1.08569	12574
F8	15283.1	5713	0.917177	2426	-0.0365133	8169	-0.444355	10123	0.246457	5886
UQCC1	15285.3	5714	-3.02606	15731	0.863948	3052	1.78396	722	0.40649	5130
POLG2	15285.5	5715	-0.187801	8685	0.0169632	7839	1.34453	1725	0.164228	6286
NR2E3	15287.3	5716	-0.00965105	7512	0.64674	4117	-0.529441	10550	-1.79486	14920
STK17B	15288.4	5717	1.1418	1691	-0.562348	11493	0.600752	4828	1.20386	1870
SLAIN2	15290.3	5718	-1.04641	13406	0.742977	3622	0.98984	2996	0.552718	4433
MLLT3	15291.1	5719	-1.09512	13606	1.42619	1194	0.101169	7359	2.40458	179
TBC1D19	15292.9	5720	-1.36356	14422	1.50679	1012	0.258263	6533	0.180017	6197
ZNF526	15293.5	5721	1.26675	1362	-0.160428	8972	-0.447631	10141	0.672516	3903
RTN3	15294	5722	-0.48422	10608	0.257743	6346	1.31297	1825	-0.0477711	7395
TCF7L1	15294.4	5723	0.850528	2674	0.232554	6498	-1.05736	12987	0.504491	4663
ENY2	15296.3	5724	0.560213	4030	-0.216356	9347	0.446418	5577	1.07149	2263
LRIG3	15296.6	5725	0.423699	4785	-0.0942839	8550	0.361746	6014	-0.0413694	7359
PRB4	15299.9	5726	1.82592	439	0.0976505	7303	-1.60663	14682	-0.844527	11446
TRPV1	15301.5	5727	0.124983	6634	-0.0816418	8462	0.870632	3523	-0.493653	9694
DEFB1	15302.4	5728	0.67073	3446	0.191605	6723	-0.715892	11457	-0.898361	11694
AMIGO1	15306.2	5729	0.727224	3207	-0.25021	9562	0.292776	6372	-0.393685	9182
CEP41	15307.1	5730	2.12941	211	-0.423948	10643	-0.14402	8628	-1.12358	12741
CAMK1D	15307.6	5731	-0.6307	11454	0.342989	5842	1.38502	1595	-1.50676	14190
PAM	15308.2	5732	-1.88873	15262	1.28985	1544	0.701808	4331	-1.69245	14665
FAM76A	15310.1	5733	0.61684	3703	0.353506	5781	-1.03577	12905	0.102821	6611
ITPR3	15311.6	5734	1.64005	649	-0.12328	8728	-0.762513	11672	0.111838	6558
TNFRSF10C	15311.7	5735	-0.875963	12692	1.07379	2200	0.205939	6791	0.303435	5606
JHY	15311.9	5736	-0.354864	9784	0.408919	5443	0.609042	4778	-0.208885	8215
GPBP1L1	15312.6	5737	-0.35317	9775	0.262512	6324	0.960494	3105	1.53868	1064
SCARB1	15313.2	5738	-1.0311	13353	1.60811	824	-0.115911	8475	-0.0835471	7573
LRRC28	15314.5	5739	0.603356	3775	-0.44967	10811	0.944254	3176	0.396923	5170
CNR1	15315.3	5740	0.35423	5186	0.351569	5791	-0.571832	10755	-1.72335	14748
COLGALT1	15316.8	5741	0.136837	6549	-0.00280027	7954	0.632733	4648	0.380656	5243
FAM177A1	15317.1	5742	0.760514	3052	-0.20531	9282	0.141246	7153	0.285893	5703
NF1	15319.3	5743	0.0181615	7342	-0.0289521	8118	0.939607	3194	-0.0712651	7505
ZFR	15321.2	5744	-1.5752	14847	1.04135	2324	0.884722	3461	0.626871	4093
SLC1A1	15326.2	5745	0.204584	6110	0.397445	5517	-0.411311	9967	0.109165	6573
ITGAM	15329.9	5746	0.575162	3934	-0.669619	12109	1.96699	490	-0.18612	8100
IP6K3	15331.1	5747	-0.0757854	7963	0.698603	3859	-0.513527	10477	0.500016	4687
PRKACB	15331.5	5748	0.160002	6424	-0.0942737	8549	0.824909	3717	0.371114	5302
KCNJ8	15331.7	5749	1.38243	1080	-0.743181	12484	0.788182	3895	-1.09804	12627
FAM227B	15333.7	5750	-0.163498	8530	1.40508	1246	-1.59896	14668	-0.738033	10932
RNF13	15334	5751	-1.74777	15118	1.38243	1305	0.550601	5046	0.0601372	6857
COX6A2	15336.1	5752	0.740791	3135	-0.136582	8817	-0.0205818	7960	-1.47842	14108
RCOR1	15336.2	5753	-0.865317	12648	1.18714	1829	0.0506681	7612	0.700171	3776
MTHFSD	15336.8	5754	-0.960283	13086	1.1017	2125	0.284115	6414	-0.588952	10157
C5	15339.5	5755	1.22701	1464	0.0873717	7382	-1.09119	13127	-1.088	12582
LSG1	15343.2	5756	-1.21273	14002	1.1896	1818	0.425269	5692	2.36832	201
TDRKH	15344.5	5757	0.400522	4912	-0.0570919	8319	0.293466	6365	3.20047	24
UBE2H	15345.2	5758	0.00911559	7403	0.230366	6507	0.318421	6241	0.218022	6015
NIPSNAP3B	15345.3	5759	0.292332	5593	0.711442	3785	-1.37306	14067	-0.920571	11816
USP30	15346.6	5760	-0.843306	12550	0.611075	4301	0.976039	3039	-0.585761	10141
NUDT2	15346.7	5761	0.671418	3441	-0.16254	8997	0.133838	7194	0.966378	2652
DCTD	15347.3	5762	-0.621607	11397	1.33466	1428	-0.459777	10207	-2.12895	15396
MYO5A	15349.3	5763	-0.279912	9301	1.06829	2226	-0.770197	11708	0.328474	5499
UCHL1	15349.4	5764	0.972477	2237	-0.558594	11473	0.726898	4195	-0.779515	11135
ZNF418	15352.9	5765	-2.25342	15540	0.755344	3569	2.45448	137	0.654771	3976
CNNM1	15353.5	5766	2.69266	43	-0.486662	11038	-0.0661188	8203	-0.718202	10835
CSF2RB	15356.7	5767	1.24937	1410	-1.14572	14224	2.4584	134	0.889379	2946
ATF2	15358.1	5768	-0.295133	9409	0.0664886	7520	1.43719	1430	-0.499639	9725
DDB1	15358.7	5769	-0.267026	9204	1.11634	2072	-0.873236	12161	3.30683	16
KRT73	15359.3	5770	0.371712	5086	0.658929	4062	-1.44932	14295	-1.24159	13265
SLC6A12	15361.3	5771	1.14239	1690	-0.414448	10583	0.222644	6712	-1.33833	13637
KRT84	15361.7	5772	0.290754	5600	0.374606	5656	-0.520017	10505	-0.311727	8782
DPH6	15362.1	5773	-0.251624	9086	0.840019	3160	-0.470262	10254	1.61638	924
PLCXD3	15363.4	5774	0.851742	2669	-0.49114	11057	0.684903	4395	-0.0765465	7530
SEC11C	15363.7	5775	1.76257	518	-0.255886	9613	-0.47142	10266	1.28736	1641
WDR17	15364.2	5776	0.79816	2884	-0.166059	9026	-0.0229296	7976	-1.98385	15232
RSF1	15366.4	5777	-1.5622	14822	0.856104	3082	1.21542	2132	0.313833	5570
FBXL14	15368.5	5778	-0.387467	9993	0.484556	4998	0.476962	5437	-0.783091	11151
SMIM15	15370	5779	-0.426948	10250	0.347607	5813	0.874263	3508	0.560108	4395
LCN2	15370.1	5780	0.848854	2678	-0.714328	12332	1.27551	1953	-0.270452	8579
TESMIN	15370.6	5781	0.160824	6418	0.917284	2835	-1.63316	14744	-2.13083	15400
ELP5	15372.5	5782	0.349379	5217	-0.279866	9766	0.936279	3207	0.167752	6268
B3GALT2	15372.5	5783	-1.02132	13329	0.648622	4110	1.1579	2330	0.580781	4304
POMGNT2	15373	5784	0.33298	5332	-0.340645	10143	1.15958	2320	0.0614125	6847
RTL8A	15374.6	5785	0.01884	7333	-0.164733	9016	1.38573	1593	-0.280006	8625
SPINDOC	15385	5786	0.393485	4949	0.110977	7221	-0.118214	8492	-0.308594	8770
SEMA4A	15388	5787	-1.37765	14467	0.926175	2790	0.928279	3245	-0.0330776	7317
MYO9B	15388	5788	-0.264715	9181	0.120478	7162	1.10977	2502	0.940787	2751
S100B	15392.3	5789	0.223785	6001	0.611009	4304	-0.963161	12574	-1.32236	13587
NEXMIF	15393.3	5790	0.232164	5951	0.798477	3348	-1.52187	14479	-0.308026	8768
SNAI3	15393.5	5791	0.900341	2481	-0.0292125	8120	-0.490553	10349	-0.795085	11208
GCNT7	15394.6	5792	0.162278	6406	0.706697	3810	-1.04414	12940	1.03596	2398
RRAS2	15394.8	5793	-0.0306847	7650	0.127365	7115	0.603991	4815	-1.86326	15044
ELL2	15396.7	5794	0.968172	2248	-0.521706	11252	0.625064	4693	-0.156542	7955
TBL1XR1	15397.3	5795	0.238274	5916	-0.0188061	8063	0.460101	5507	0.326781	5506
IMPA2	15397.9	5796	1.04273	1986	-0.127767	8758	-0.385954	9850	-0.414179	9272
TAX1BP3	15399.5	5797	-0.796187	12313	0.612037	4297	0.878353	3490	-0.929168	11869
MCF2	15400	5798	0.32585	5378	0.405887	5459	-0.680418	11276	-0.74846	10990
ZNF584	15401	5799	-0.715836	11910	0.864001	3051	0.273914	6461	-0.441614	9416
SCO1	15404	5800	-0.0845831	8021	0.64269	4143	-0.416146	9989	1.94643	496
KATNAL1	15405.3	5801	1.43922	983	-0.435189	10705	0.0563946	7583	-1.30639	13531
TMED8	15410.9	5802	-0.692548	11792	0.642521	4144	0.650704	4557	-1.06977	12503
CEMIP	15415.8	5803	1.98101	308	-0.599927	11714	0.235131	6645	0.104032	6606
PCYOX1	15417.2	5804	-1.14896	13783	0.626996	4214	1.39389	1561	0.341829	5440
FERD3L	15417.4	5805	1.6011	708	0.166014	6883	-1.97673	15323	-0.946558	11952
COL27A1	15421.2	5806	1.86198	406	-0.533208	11326	0.120923	7257	-1.57332	14369
MYO5C	15422.3	5807	-0.819823	12424	0.430185	5304	1.43023	1445	0.708909	3735
PACRG	15423.8	5808	-0.736339	12011	1.32651	1448	-0.300155	9429	-0.665832	10551
PRPSAP1	15426.6	5809	-0.62212	11400	0.473875	5065	0.89973	3389	-0.067587	7490
TBC1D32	15430.9	5810	-0.816804	12410	0.591672	4412	0.940536	3190	0.0908462	6686
PNLIPRP3	15432.1	5811	-0.0699082	7931	0.574364	4511	-0.306623	9468	-1.39916	13847
TRMT44	15432.9	5812	-0.764036	12155	1.05179	2290	0.0470595	7626	2.18529	309
RFX4	15435.4	5813	1.72635	543	-0.0862833	8489	-0.950152	12520	-1.547	14292
CR2	15435.8	5814	1.39479	1061	-0.381632	10388	-0.0536621	8136	-0.552015	9970
EMC2	15440.9	5815	-0.129671	8302	0.814401	3282	-0.685188	11303	0.648683	4005
CSNK1G3	15443.1	5816	-2.25673	15544	1.21293	1752	0.811801	3784	0.177291	6215
IL1R2	15444.7	5817	1.13043	1726	-0.237999	9489	-0.19891	8915	-1.25531	13322
KAT8	15445.5	5818	-0.387923	9996	0.0778466	7449	1.67651	886	-1.07226	12510
AGO1	15446.1	5819	0.899852	2482	-0.616325	11809	0.900897	3383	1.59626	965
TGM5	15447.5	5820	1.07926	1878	0.24129	6449	-1.53904	14523	-0.0176875	7232
ADAM18	15449.7	5821	0.947484	2320	0.346251	5821	-1.81704	15092	0.734586	3636
PLD6	15450.4	5822	0.0376004	7201	0.220525	6567	0.242667	6619	-2.17722	15444
OSBP	15451.1	5823	0.289274	5606	-0.309658	9955	1.12507	2434	0.794955	3358
PRB1	15452.5	5824	-0.136272	8349	1.16145	1910	-1.30862	13885	-0.186366	8102
ACO2	15453.2	5825	1.64711	640	-0.451427	10824	-0.0165948	7942	-0.203117	8181
OR2J2	15454.2	5826	1.4676	942	0.0929314	7334	-1.41244	14192	0.358255	5367
HECA	15455.2	5827	-0.468796	10501	0.207109	6651	1.3508	1704	-1.38566	13800
TMEM230	15455.6	5828	-0.393867	10038	0.115332	7194	1.47993	1333	0.894255	2922
SNX18	15455.8	5829	1.78777	482	-0.912548	13289	0.886379	3454	0.635963	4060
CYYR1	15455.9	5830	-0.929066	12931	0.585404	4449	1.13195	2415	-0.602023	10221
UBA5	15456.3	5831	0.60737	3754	-0.150602	8901	0.143687	7136	1.06051	2305
FGF23	15457.6	5832	1.14239	1689	0.19513	6707	-1.45984	14321	-0.525454	9845
KIAA1755	15458.6	5833	1.8679	401	-0.102848	8604	-0.95724	12549	-1.61073	14465
SLC28A2	15464.2	5834	-0.734361	11997	0.528398	4743	0.934682	3216	-2.05608	15324
SARAF	15465.4	5835	-1.07815	13544	0.791543	3385	0.85511	3586	-0.963918	12033
NAP1L5	15467.4	5836	0.627597	3655	0.0591258	7567	-0.387287	9855	-0.34601	8951
SYK	15468.6	5837	-1.07143	13516	0.585127	4451	1.38635	1591	-1.16055	12899
ORMDL1	15469	5838	-1.07125	13512	0.701702	3844	1.04435	2760	-0.0671103	7487
MAP3K1	15469.2	5839	0.146587	6490	-0.0661463	8366	0.719185	4236	0.280413	5731
CSRNP2	15469.9	5840	-0.90126	12814	0.847971	3110	0.525866	5175	2.32188	230
ARHGAP33	15473.7	5841	0.00157966	7459	-0.213156	9324	1.62384	1011	-1.03346	12349
PLD5	15474.1	5842	0.672689	3434	0.236037	6473	-0.898907	12282	-1.10459	12662
ZNRF1	15475.3	5843	-0.750589	12081	0.610318	4306	0.776604	3953	-0.488999	9661
KRT86	15476.3	5844	1.76994	507	-0.81291	12815	0.693824	4365	-0.33362	8896
GNA12	15477.4	5845	0.258604	5782	-0.153342	8924	0.724826	4205	0.483303	4761
PLEKHA6	15478.3	5846	-0.179529	8624	-0.0359224	8166	1.39733	1556	0.991079	2554
CYP4F3	15479.7	5847	-0.854263	12598	1.02736	2384	0.188061	6896	0.099158	6635
GPKOW	15479.7	5848	0.890489	2527	-0.426373	10659	0.445131	5585	1.10499	2147
JAZF1	15479.8	5849	-3.32342	15747	1.05089	2291	1.10328	2529	-1.88647	15092
TFDP2	15483.4	5850	-0.96137	13091	0.87307	3015	0.566729	4983	1.37616	1405
GLCCI1	15484.5	5851	-0.140109	8380	0.22898	6513	0.542092	5086	1.79375	680
IAPP	15486.9	5852	-0.550454	11018	0.402249	5490	0.928704	3242	-2.47819	15635
C8orf48	15487.5	5853	1.13716	1704	0.0899995	7358	-1.087	13110	-0.656417	10491
P2RY11	15488	5854	-1.00401	13261	2.03296	298	-0.409303	9950	0.218446	6014
ZNF44	15488.2	5855	-0.0171705	7563	0.633605	4187	-0.565928	10727	0.569078	4359
PAXIP1	15488.2	5856	-0.162476	8523	0.327469	5939	0.365935	5986	0.226713	5980
TRIP11	15488.4	5857	-0.385787	9983	0.782092	3441	-0.150104	8663	1.23753	1768
KLF11	15489.7	5858	-0.405845	10120	0.292798	6156	0.922955	3268	-0.0527118	7419
DBR1	15490.4	5859	0.696032	3338	0.0373451	7702	-0.438723	10098	1.25464	1725
TBC1D9	15491.6	5860	-0.715131	11905	0.28199	6215	1.88931	582	0.863731	3048
LDHC	15492	5861	1.90946	368	0.14744	7005	-2.8569	15723	-0.965293	12044
POPDC3	15492.6	5862	0.156883	6437	-0.367657	10296	1.82762	661	-1.77661	14878
ITGA2	15493	5863	-0.127295	8289	0.417483	5387	0.094119	7390	-0.572282	10080
IRF2BP1	15494.8	5864	0.889764	2529	-0.438194	10731	0.468428	5473	-1.52547	14246
NR4A3	15495.3	5865	-0.579689	11183	0.788068	3405	0.167695	7013	0.397254	5166
GOLGB1	15495.3	5866	-0.969336	13115	0.629282	4203	1.05924	2696	1.41948	1321
GBP3	15495.7	5867	-0.0896264	8045	0.206066	6656	0.49713	5317	1.1348	2062
SF3A1	15496	5868	1.03062	2030	-0.910828	13282	1.4887	1310	1.37927	1399
CDADC1	15496.5	5869	-0.767368	12173	1.15577	1927	-0.102765	8417	-0.324096	8850
ZNF503	15496.9	5870	-0.787057	12266	2.7077	46	-0.809465	11886	-1.50357	14179
HECTD2	15498.5	5871	-0.499692	10696	0.894138	2921	-0.14832	8649	0.716688	3699
ESCO1	15504.3	5872	-0.732776	11989	0.845682	3123	0.285566	6407	1.95478	487
ADAMTS9	15507.9	5873	0.410802	4854	0.28952	6177	-0.591929	10864	-0.933354	11886
NIPAL4	15508.3	5874	1.07765	1882	0.298171	6123	-1.92862	15258	1.98781	448
COL5A1	15510.5	5875	0.541558	4134	-0.449376	10809	0.978375	3037	-0.709096	10785
C12orf76	15510.6	5876	0.993267	2160	-0.213618	9327	-0.163805	8725	-1.15182	12855
NOC3L	15511.2	5877	-0.858903	12615	2.18684	193	-0.653691	11128	0.381994	5235
NECTIN4	15514	5878	-0.129716	8304	0.856261	3081	-0.794699	11825	1.91563	528
EGR3	15514.3	5879	-1.03389	13368	0.917517	2834	0.565013	4989	-0.982653	12119
PUM2	15515.3	5880	-0.286125	9348	0.468242	5090	0.270528	6473	0.700444	3772
SLCO4C1	15516.9	5881	0.709932	3282	0.441693	5231	-1.74514	14962	0.145823	6381
CERK	15517.4	5882	0.534499	4168	0.487221	4983	-1.40321	14159	-1.12045	12729
MDFIC	15520.3	5883	-0.137613	8360	0.0326993	7734	1.02405	2845	0.677983	3876
PDXK	15521.8	5884	0.439475	4699	-0.185122	9156	0.483643	5409	1.44834	1254
TBC1D10C	15524.6	5885	0.496355	4384	-0.479557	10997	1.15397	2343	-0.373862	9083
TP53INP1	15525.6	5886	-1.06307	13476	1.99919	336	-0.345802	9639	1.13435	2066
ABCC3	15526.1	5887	0.579988	3904	0.133402	7085	-0.524776	10531	1.47002	1207
C14orf93	15526.6	5888	-0.575294	11165	1.3612	1365	-0.620695	11006	-1.05028	12416
UBP1	15527.1	5889	0.00370531	7438	-0.0130077	8019	0.840236	3643	0.947978	2728
SLC19A2	15528.4	5890	1.03604	2014	-0.600941	11724	0.690092	4379	2.224	288
SLC25A12	15529.9	5891	-1.32649	14327	0.898617	2909	0.878112	3491	-1.21803	13159
FNDC8	15532.4	5892	0.388932	4977	0.477958	5041	-1.03631	12909	-1.19924	13072
PCIF1	15534.2	5893	-0.207485	8810	0.505852	4869	0.0317178	7709	0.174283	6232
HCCS	15534.9	5894	-0.0318789	7656	-0.256746	9619	2.19869	279	-0.624388	10347
OIP5	15535.7	5895	0.444348	4674	0.0678366	7510	-0.142323	8624	1.08116	2233
SSBP2	15536	5896	-0.455796	10422	0.409156	5440	0.709421	4292	-1.34079	13648
TMEM123	15536.7	5897	-1.16823	13852	0.983194	2548	0.589975	4881	0.584358	4286
ANGPTL3	15537.8	5898	1.72848	539	0.0693656	7502	-1.57146	14612	-1.5845	14393
EEFSEC	15538.6	5899	-0.188523	8687	0.566022	4550	-0.120844	8506	-0.407382	9242
SERPINB1	15538.9	5900	-1.6224	14933	0.767132	3505	1.41798	1492	-0.093978	7621
PRSS8	15539	5901	0.934616	2374	-0.173349	9074	-0.205377	8955	1.22942	1793
SPIDR	15539.4	5902	-0.613765	11355	0.817768	3261	0.146111	7125	-0.167138	8008
HDX	15540.1	5903	0.352767	5194	0.00844789	7889	0.140349	7156	-1.19383	13041
THRSP	15540.6	5904	1.42482	1007	0.0857	7396	-1.39967	14145	-0.703944	10757
CEP19	15541.3	5905	1.84809	420	-0.473082	10961	-0.0601755	8166	-1.18451	13001
CDKL5	15541.4	5906	0.884043	2545	0.198948	6684	-1.12939	13290	0.177621	6211
SRD5A3	15542.8	5907	0.325038	5386	-0.133421	8797	0.530293	5145	-0.593126	10187
LRP2	15543.8	5908	0.664391	3472	0.375284	5652	-1.32497	13933	0.290753	5667
PURA	15543.8	5909	-0.596067	11259	0.637641	4168	0.454332	5535	1.82095	632
MTG1	15545.4	5910	1.90722	374	-0.154162	8932	-0.864012	12126	-0.833661	11404
GPT2	15546.4	5911	-0.0633475	7885	-0.0619692	8341	1.13127	2418	1.25365	1728
PTPN6	15547.5	5912	-2.08421	15433	0.84306	3142	1.4212	1482	0.993294	2546
PPM1L	15548.3	5913	-2.09386	15438	1.16025	1913	0.802821	3830	0.218984	6012
KIAA0586	15548.5	5914	-0.272324	9244	1.14885	1945	-0.996196	12710	0.388471	5215
ARHGAP12	15549.9	5915	-0.0764843	7968	0.284129	6208	0.288743	6390	0.666981	3925
ZDHHC15	15552	5916	-0.950705	13041	0.397079	5520	2.05617	389	-0.898789	11698
ZNF318	15552.7	5917	-0.306622	9479	0.353791	5779	0.553427	5036	-0.963257	12031
INTS4	15554.3	5918	0.11064	6736	-0.174576	9088	1.06882	2661	-0.271102	8581
SLC8A1	15554.8	5919	-1.01201	13292	0.781468	3443	0.764622	4010	0.81036	3294
SMOC1	15558	5920	0.722835	3223	0.462988	5115	-1.99711	15348	-0.540882	9921
LAMA1	15558.4	5921	1.59626	718	-0.0495984	8267	-1.04178	12928	-1.62806	14520
MSL3	15560.4	5922	0.301524	5548	0.434952	5272	-0.767906	11696	1.02707	2431
POLD2	15560.6	5923	0.256834	5789	-0.176559	9098	0.763091	4021	0.354901	5378
PTPN23	15561.3	5924	1.13064	1725	-0.354277	10223	0.026008	7734	-0.306844	8760
SLC13A1	15561.5	5925	1.54529	800	-0.195518	9216	-0.61872	10998	-0.548015	9945
MRPL10	15561.7	5926	0.746188	3112	-0.627471	11878	1.09575	2563	0.448383	4944
THAP10	15562	5927	1.31298	1251	-0.612101	11785	0.479077	5428	-1.17247	12949
PON1	15562.3	5928	-0.555379	11048	0.195924	6705	1.6229	1016	-0.941263	11927
TMEM101	15562.3	5929	-0.0814034	8006	0.529539	4735	-0.252981	9180	0.838171	3150
ARMC6	15563.3	5930	0.618496	3691	0.00140989	7925	-0.274893	9301	-0.519552	9817
MAF	15563.4	5931	0.126671	6617	-0.21955	9369	1.16289	2312	-1.00646	12233
HNRNPL	15563.7	5932	1.20509	1520	-1.04317	13839	1.57761	1109	-0.354967	8998
STARD8	15566.8	5933	0.974538	2226	-0.793441	12732	1.1919	2216	-2.01925	15270
MLLT11	15569.2	5934	-2.18225	15499	0.824493	3234	1.51478	1252	1.00313	2518
ALDH5A1	15570.3	5935	0.450627	4629	-0.284268	9794	0.689299	4381	-0.247728	8439
TRIM41	15572.2	5936	-0.074558	7957	-0.103262	8607	1.30564	1854	0.548421	4455
UGGT2	15572.6	5937	-0.148629	8438	0.382009	5617	0.189219	6887	1.16747	1973
SNRPD2	15573.3	5938	-0.746741	12067	0.494226	4945	1.00271	2937	-0.112713	7726
RTF1	15573.8	5939	-1.47238	14657	1.95445	376	-0.0188886	7950	0.822066	3232
NUP50	15574	5940	2.42268	105	-1.75277	15428	2.48599	128	-0.905509	11728
NEMP1	15574.9	5941	1.06446	1914	-0.0769972	8430	-0.603367	10921	0.149063	6365
PIK3C3	15575.2	5942	-0.498947	10694	0.535133	4704	0.487751	5384	2.06275	384
ALG13	15575.2	5943	-1.01805	13315	0.784409	3422	0.757513	4056	0.467769	4841
CD177	15575.4	5944	0.352856	5193	0.305636	6085	-0.556875	10680	-1.83101	14979
SLC22A5	15576.4	5945	-1.0741	13523	0.948741	2701	0.531567	5139	0.219531	6008
CYTH2	15579	5946	-0.773672	12200	0.478085	5040	1.09328	2574	0.532607	4530
F2R	15579.2	5947	0.744789	3115	-0.244765	9530	0.152323	7089	-0.0646959	7472
GPX7	15579.9	5948	-0.493729	10661	0.751154	3587	0.0568524	7580	2.02247	423
ELSPBP1	15580.1	5949	2.3885	114	0.017732	7837	-1.59559	14665	-0.520264	9819
MORN4	15580.4	5950	0.902604	2472	0.368369	5693	-2.01435	15368	0.586345	4274
MYO1B	15581.3	5951	-0.873385	12683	0.777625	3469	0.588236	4890	-2.65046	15694
ENDOV	15584.3	5952	0.97649	2222	-0.429363	10676	0.32805	6193	-0.0239585	7274
CD83	15585.7	5953	0.833952	2734	-0.871821	13097	1.71888	820	0.478299	4788
ATP5F1A	15585.9	5954	-0.349873	9750	0.930095	2769	-0.513375	10473	0.57765	4323
LAMTOR2	15587.8	5955	2.06841	237	-0.754215	12539	0.462583	5497	0.200816	6093
DNAI1	15588.4	5956	0.420187	4799	0.716726	3754	-2.98212	15738	-1.3785	13773
H1-10	15588.6	5957	-0.413926	10175	1.72691	638	-1.32822	13946	-1.47197	14095
NUP210	15590.2	5958	0.991818	2169	-0.4524	10831	0.3673	5984	1.43002	1298
TIE1	15591.5	5959	0.311091	5485	0.061091	7554	0.0777927	7476	-1.4202	13916
DCLRE1C	15592.9	5960	0.101079	6800	-0.380179	10379	2.37486	170	0.301377	5613
CCDC9B	15602.3	5961	-0.0111793	7528	0.375644	5648	-0.0652099	8198	-1.11677	12716
SSR3	15603.4	5962	-0.570045	11132	0.743157	3621	0.190672	6880	1.14395	2036
CHRAC1	15605.3	5963	0.724433	3218	0.368153	5694	-1.46546	14337	-0.723725	10862
LSAMP	15606.3	5964	-1.12199	13703	1.75828	586	-0.213401	8987	-1.09884	12631
PLCD4	15606.4	5965	0.844444	2693	-0.691205	12227	1.09012	2585	-0.79815	11228
TSPAN5	15607.8	5966	0.513599	4291	-0.426131	10658	0.918989	3286	2.1454	337
MYB	15607.9	5967	-0.434502	10304	0.152214	6972	1.35955	1666	0.501084	4679
ENPP2	15610.1	5968	-1.36104	14414	0.788107	3404	1.09391	2571	0.0035139	7122
SOX6	15610.5	5969	0.310934	5488	0.435602	5266	-0.810274	11890	-1.98103	15229
MRPS15	15610.7	5970	0.103153	6785	-0.297585	9873	1.54171	1195	1.4287	1299
RPN1	15613.1	5971	0.201477	6142	0.079502	7436	0.205736	6795	1.23354	1786
STAC	15613.5	5972	-0.133144	8323	0.877884	2996	-0.871041	12151	-1.15878	12887
BCL9L	15614.1	5973	0.715043	3258	-0.432548	10693	0.621833	4722	-0.754602	11023
RO60	15615.3	5974	-1.00743	13270	1.1544	1928	0.158137	7059	1.73159	760
GRSF1	15619.9	5975	0.175437	6324	0.200173	6678	-0.0286536	7997	-0.034005	7321
FUCA1	15621.7	5976	-0.349042	9744	0.0596652	7564	1.46251	1367	0.317898	5551
MYOZ2	15622.1	5977	-0.337183	9671	1.5041	1018	-1.35047	14010	-0.541576	9924
MGST2	15622.9	5978	-0.57284	11152	0.977101	2577	-0.192991	8888	0.17226	6245
SCIN	15624.1	5979	1.32058	1230	-0.443555	10768	0.0680775	7525	-0.161634	7979
TMEM19	15626	5980	-0.813029	12395	1.75767	589	-0.600289	10907	-0.222525	8297
EIF5B	15626.2	5981	-0.430069	10279	0.242684	6441	1.04576	2754	0.767473	3476
CCDC28A	15626.3	5982	0.716386	3252	-0.387604	10432	0.509573	5254	-0.0946624	7625
STARD4	15628.4	5983	-0.480931	10580	0.688774	3908	0.137286	7175	-1.07641	12535
GPATCH8	15629.3	5984	-0.116037	8208	0.256676	6354	0.381004	5916	0.137685	6418
FKRP	15630.9	5985	-0.631564	11460	0.749616	3596	0.262889	6507	-1.15971	12895
IZUMO2	15630.9	5986	1.28678	1298	0.212165	6620	-2.02676	15384	-0.628561	10365
ANO3	15631.7	5987	1.51625	854	0.0263969	7782	-1.27929	13801	-0.741993	10957
ADAMTS20	15631.8	5988	-0.0425176	7736	1.09129	2154	-1.58419	14646	-0.985226	12132
ESAM	15633.5	5989	0.261019	5760	0.60449	4342	-1.13442	13311	0.886626	2957
TM2D1	15633.5	5990	0.638754	3610	-0.125677	8745	-0.024771	7982	-0.672839	10592
PDHA2	15633.9	5991	0.530378	4193	0.19792	6691	-0.641796	11075	-0.92106	11819
TBCK	15634.4	5992	0.0204557	7321	0.475514	5055	-0.355926	9694	1.67448	839
POLR2D	15635.1	5993	1.00219	2133	-0.239541	9500	-0.152802	8671	-0.0573133	7437
MINDY2	15635.9	5994	-1.18777	13919	0.925553	2793	0.661304	4505	-0.580721	10121
MTPAP	15637.3	5995	-0.305964	9475	0.101473	7280	1.15832	2329	-0.257325	8502
WRNIP1	15637.6	5996	0.293065	5587	0.332113	5915	-0.531446	10556	-0.101359	7665
OTUD7B	15637.9	5997	-0.338504	9679	-0.0171514	8049	1.90704	563	1.22475	1808
SLAMF1	15639.1	5998	-0.204618	8795	0.66585	4026	-0.324411	9546	1.02062	2450
RSPH14	15639.7	5999	0.319836	5428	0.201236	6674	-0.281091	9336	-2.49392	15640
PODNL1	15641.3	6000	0.967912	2250	-0.0421016	8214	-0.614029	10977	-0.701874	10748
PLEKHM1	15643.5	6001	0.788057	2933	-0.749065	12514	1.33422	1760	-0.460944	9522
HSPA1A	15644	6002	-0.558127	11067	0.66842	4015	0.305822	6297	-0.0998481	7652
LARS2	15645.8	6003	1.3471	1158	-0.00516034	7968	-1.0669	13033	1.31169	1570
TCTN1	15647.1	6004	-0.024099	7605	1.19847	1795	-2.2376	15552	0.799075	3343
FBXL12	15648.3	6005	-0.386942	9989	0.0956939	7313	1.39936	1545	-0.353104	8991
SUGP2	15650.2	6006	-0.638487	11499	0.306947	6075	1.34141	1740	-1.26644	13366
CDH2	15652.1	6007	0.135828	6557	0.274866	6261	-0.124468	8521	-1.57916	14384
ERLEC1	15653.7	6008	-0.813486	12398	0.88193	2974	0.289214	6388	1.65243	872
CALCRL	15656	6009	-0.583808	11206	0.595726	4388	0.483969	5405	1.01791	2464
HNRNPUL1	15656.1	6010	-0.644909	11544	0.265683	6306	1.5186	1244	-0.982447	12118
PTPRA	15656.9	6011	-3.21385	15743	1.12055	2056	0.912708	3324	0.783833	3404
CACNG4	15657	6012	0.0260856	7286	0.919403	2828	-1.36779	14053	-0.109077	7703
GLUD2	15658.6	6013	0.509344	4317	0.0312193	7748	-0.199816	8919	-0.163534	7992
ALOX12	15659.4	6014	-0.236748	8990	0.112245	7215	0.939398	3196	-0.811915	11293
CD3E	15659.7	6015	-0.303196	9455	0.363721	5725	0.488206	5379	1.72888	765
KCNJ14	15661.7	6016	-0.114894	8204	0.624441	4233	-0.426653	10046	-1.89924	15107
REG1B	15661.9	6017	0.612871	3723	-0.201099	9261	0.189524	6885	-0.167543	8011
ZMYM2	15664.1	6018	-1.44605	14618	1.6998	680	0.0545123	7597	-0.642667	10434
LAMP2	15664.4	6019	-0.608022	11326	0.501871	4896	0.712061	4275	-0.275502	8600
COL9A1	15670.5	6020	1.11192	1781	-0.39529	10481	0.0991308	7368	-1.9678	15213
ETV3	15672.7	6021	0.259028	5780	-0.466099	10918	1.75724	763	-0.252486	8470
BRCC3	15673.3	6022	0.253335	5812	-0.419684	10613	1.4912	1302	1.49521	1153
FAM184B	15674	6023	1.86839	400	-0.754541	12541	0.480313	5423	-1.26149	13346
TRAPPC11	15675.6	6024	-0.915711	12878	0.803581	3327	0.547151	5061	-1.51954	14233
PRPF4B	15678.5	6025	-0.741947	12043	0.836369	3176	0.253128	6561	0.652356	3989
FLRT2	15678.8	6026	0.551297	4081	-0.200193	9255	0.284485	6412	-1.67828	14631
CTSO	15679.2	6027	0.110708	6735	0.0633261	7536	0.389247	5874	0.989728	2557
GABRQ	15679.2	6028	1.23642	1442	-0.366623	10291	-0.0706673	8238	-1.81317	14950
FHAD1	15681	6029	0.192073	6204	0.184678	6758	-0.0532292	8134	2.25097	272
ETFDH	15684.1	6030	-0.0251881	7611	0.378024	5638	-0.0724809	8254	0.403848	5136
CD34	15686.6	6031	-0.328238	9603	0.506603	4866	0.19372	6862	-0.400494	9210
STXBP1	15686.6	6032	0.287958	5617	-0.0770594	8431	0.406542	5788	-1.27343	13396
LIPF	15691	6033	0.436423	4719	0.124519	7139	-0.329603	9567	0.887882	2951
SLC25A48	15693.8	6034	1.06774	1905	0.301544	6110	-2.34646	15605	-1.436	13984
RCBTB2	15697.6	6035	-1.5317	14763	1.45163	1143	0.252352	6565	-1.34116	13650
GCNT2	15697.9	6036	-0.285363	9338	0.346482	5820	0.476445	5439	-0.610861	10263
MAB21L2	15698.3	6037	0.110299	6739	-0.397495	10496	2.26931	236	-0.298228	8717
ZNF530	15698.8	6038	1.10114	1813	-0.430093	10681	0.170757	6993	1.78155	696
C6	15699.6	6039	0.99706	2149	-0.244883	9531	-0.160931	8712	-0.42048	9309
MS4A6E	15699.8	6040	0.828543	2763	-0.22836	9423	-0.034676	8033	0.881707	2986
EYS	15700.5	6041	0.0795172	6933	0.534441	4706	-0.634289	11049	-2.06871	15335
RSL1D1	15703.8	6042	-0.477758	10555	0.27706	6249	1.0173	2872	1.87387	571
EIF5	15705.3	6043	-0.753738	12096	0.583448	4462	0.75239	4073	1.75422	723
IDO2	15705.4	6044	1.28227	1313	-0.466861	10924	0.119711	7262	-1.89074	15100
PYGO1	15705.7	6045	-1.09202	13598	1.45821	1129	-0.0789555	8289	-2.04578	15312
ARRDC4	15706.1	6046	-0.31128	9507	0.789883	3393	-0.388486	9859	0.537502	4508
CCDC78	15707.1	6047	1.15797	1636	-0.839808	12940	1.00265	2938	-0.10555	7688
COA7	15708.5	6048	0.880974	2555	-0.857511	13032	1.43384	1438	0.3744	5284
PPP3CA	15708.8	6049	0.101505	6796	0.0277667	7774	0.487451	5387	1.78073	697
UROC1	15709.7	6050	-0.092196	8065	0.127373	7114	0.602223	4821	-1.15731	12880
IWS1	15710.1	6051	-0.214044	8850	0.445814	5208	0.10609	7339	0.41821	5081
DTX4	15710.6	6052	0.588202	3859	-0.721893	12376	1.72063	816	1.43788	1288
SARS1	15710.7	6053	-1.30827	14284	0.824198	3236	0.921959	3273	-0.0160039	7225
PSORS1C1	15715.7	6054	1.03256	2027	0.261615	6335	-1.78585	15040	-2.29614	15535
LPAR6	15716.5	6055	0.197923	6163	-0.0280053	8112	0.430585	5668	-1.34282	13655
METTL27	15723	6056	0.128303	6611	0.198417	6687	0.021697	7763	-2.10961	15379
NPC1	15723.3	6057	-1.25328	14124	0.58682	4437	1.52578	1228	1.88881	556
CDH5	15724.3	6058	-0.909529	12849	0.760538	3538	0.60762	4792	-0.615874	10296
DAZAP2	15725.3	6059	-1.36356	14423	1.00608	2454	0.642888	4598	1.68525	825
PROSER2	15725.4	6060	1.02628	2049	-1.00978	13720	1.67872	883	0.149893	6358
PITRM1	15727.8	6061	0.814884	2822	-0.943647	13426	2.11913	335	-0.264675	8546
RIOK1	15729.9	6062	0.4608	4579	-0.27866	9761	0.602198	4822	-0.0656049	7476
TMEM234	15732	6063	-0.821666	12436	0.661981	4045	0.678123	4432	2.2727	260
MEIOB	15732.2	6064	0.0140724	7370	0.416029	5401	-0.246002	9148	-0.878887	11601
NUTM1	15732.7	6065	1.50856	872	0.0447058	7658	-1.41694	14206	-1.72088	14737
RFC1	15733.6	6066	-0.644166	11538	0.293391	6152	1.35311	1696	0.640763	4042
WWC3	15740.7	6067	0.361413	5136	-0.532362	11322	1.60757	1049	-0.608155	10251
PIWIL2	15741.3	6068	0.241956	5889	-0.152386	8914	0.646854	4575	-1.74231	14791
RPL4	15741.4	6069	-0.855165	12603	0.897132	2913	0.291623	6377	1.29815	1603
RAP1A	15741.8	6070	-0.823607	12445	0.72482	3705	0.541189	5089	0.333287	5480
LOXL2	15742	6071	0.220932	6022	-0.104999	8615	0.573221	4957	-0.725351	10871
TTC31	15742.5	6072	2.53263	67	-1.4295	14937	1.43006	1446	0.49775	4693
TOGARAM1	15744.3	6073	-1.41867	14548	1.49673	1040	0.139356	7162	0.126081	6482
ST8SIA3	15745.2	6074	1.06047	1933	0.0122657	7867	-0.902079	12298	-1.10539	12664
ZNF697	15745.2	6075	-0.411659	10155	0.0978106	7302	1.41006	1512	-0.918719	11805
MBD6	15745.3	6076	-1.30129	14257	0.793488	3374	0.95874	3114	1.62138	919
ZPR1	15745.4	6077	0.437191	4707	-0.444658	10777	1.05294	2721	1.25469	1724
NFE2L1	15746.2	6078	0.488431	4424	-0.508283	11176	1.14677	2367	-1.10199	12648
CXCL8	15746.3	6079	1.73135	537	-0.571232	11542	0.117627	7277	-0.840925	11430
ARHGAP44	15747.5	6080	1.2482	1416	-0.509599	11183	0.225647	6698	-0.827524	11369
KRT76	15748.1	6081	0.485527	4448	0.582783	4467	-1.88908	15185	-0.223262	8300
LGALS13	15748.9	6082	-0.403136	10095	0.651422	4099	0.0255697	7740	-0.609475	10255
CIAO2A	15749.3	6083	-0.271832	9237	0.467498	5097	0.155297	7068	1.20661	1859
C11orf65	15750.2	6084	-0.607647	11325	0.621239	4251	0.428706	5676	-1.08922	12591
FBP2	15754.2	6085	0.972866	2236	-0.433436	10697	0.274468	6458	-1.19748	13060
NDNF	15755.8	6086	0.616135	3710	-0.256949	9621	0.287607	6394	-1.11884	12724
UBL3	15758.8	6087	-0.795937	12311	0.607534	4319	0.738941	4139	1.09591	2183
DDHD2	15758.9	6088	-0.931423	12948	0.491287	4959	1.26321	1994	0.0519793	6891
COPZ2	15759.7	6089	0.125082	6631	0.319881	5987	-0.245789	9145	-0.803164	11256
PELI1	15759.7	6090	0.445039	4668	-0.0372259	8173	0.0141771	7792	1.55769	1026
RNF227	15762.6	6091	1.43582	989	-1.15402	14258	1.42741	1454	-1.17828	12971
PRKAA2	15762.7	6092	0.956801	2290	0.26194	6332	-1.63885	14756	-1.8081	14937
MAPK7	15763	6093	1.1189	1758	-0.67589	12149	0.688088	4384	-0.874657	11581
SNCA	15763.5	6094	-0.598312	11273	1.60189	837	-0.905251	12315	-1.92446	15149
AXDND1	15766.5	6095	1.20749	1510	-0.245706	9537	-0.366798	9751	1.03787	2387
DNASE2	15767.9	6096	-2.34678	15574	1.44444	1154	0.46009	5508	1.3933	1372
ZNF121	15769.8	6097	-1.59013	14881	0.972056	2606	0.822237	3731	0.240397	5918
RRP12	15770.6	6098	-1.10413	13631	2.05315	285	-0.414408	9982	0.893908	2924
ENPEP	15770.7	6099	0.46644	4545	-0.258147	9630	0.520591	5200	-1.49662	14157
CENPB	15771.8	6100	0.293802	5583	-0.139754	8829	0.512728	5238	-1.7875	14909
GABBR1	15774.8	6101	-1.08567	13576	0.732122	3674	0.856473	3579	-2.90908	15725
MMP3	15780.7	6102	2.16872	189	-1.85591	15538	2.32831	192	-0.669933	10576
RANBP17	15780.9	6103	-0.593577	11249	0.84745	3113	-0.0333159	8024	1.89654	550
HEATR5B	15781.2	6104	-0.572702	11150	0.967739	2624	-0.236457	9104	1.00979	2491
IER5L	15782.9	6105	-0.554134	11041	0.0789026	7441	2.92788	39	-0.567908	10045
EFNA3	15783.3	6106	0.476465	4491	-0.163273	9002	0.263359	6505	-2.3944	15593
PIP4P2	15783.6	6107	-0.138633	8364	-0.0472226	8248	1.15011	2359	-1.52274	14243
IRF6	15784	6108	-0.286349	9351	0.973698	2598	-0.779774	11756	1.34532	1479
PSMC2	15785.5	6109	-0.756857	12117	0.842102	3150	0.223478	6709	0.175366	6223
YES1	15786.3	6110	-0.191439	8704	0.119009	7171	0.779491	3936	0.325075	5513
SLC22A24	15787.1	6111	1.25757	1383	0.0516068	7617	-1.23341	13651	-0.454449	9485
WNT5B	15787.1	6112	0.00504228	7430	0.826403	3225	-1.14099	13334	-1.09675	12620
S100A1	15787.7	6113	0.787927	2934	-0.0484043	8262	-0.454774	10178	0.243187	5907
TUT4	15791.4	6114	-0.41315	10165	0.922681	2809	-0.457801	10191	1.0699	2270
DYNC2LI1	15793.9	6115	-0.668701	11677	0.41623	5399	0.974005	3053	0.870008	3028
DMXL1	15797	6116	-1.6316	14943	1.72506	641	0.0811496	7457	0.544195	4475
EFCAB7	15799.1	6117	-1.04949	13420	1.38065	1308	-0.0961715	8382	1.08401	2222
C3orf80	15799.6	6118	-0.0268064	7631	0.804723	3323	-1.03156	12880	-1.616	14486
REPS2	15799.9	6119	0.324316	5391	-0.0276127	8110	0.178013	6946	-0.15581	7950
AP1G2	15800.7	6120	-1.05549	13449	0.540817	4678	1.29275	1889	0.252982	5854
NAP1L3	15802.4	6121	0.189357	6231	0.347968	5808	-0.448356	10147	-1.30809	13539
CEP135	15802.9	6122	-0.880164	12712	1.17431	1872	-0.085918	8331	0.20268	6087
CDV3	15803.9	6123	1.16412	1618	-1.08245	13996	1.56595	1127	0.782231	3413
SPATA45	15804.8	6124	0.574491	3939	-0.064265	8355	-0.13389	8582	-1.09216	12604
UQCR10	15805.7	6125	0.354513	5182	-0.47049	10943	1.31129	1833	1.94205	503
ARHGAP29	15807.4	6126	1.86316	405	-0.366376	10287	-0.415947	9988	-0.18441	8088
HIKESHI	15807.9	6127	-0.00478238	7492	-0.104545	8610	0.995929	2971	-0.358463	9018
KIAA0513	15808.7	6128	0.246557	5861	0.174846	6821	-0.168543	8753	0.787598	3385
KLF2	15810.8	6129	-1.21602	14019	0.801221	3339	0.839199	3650	-0.668005	10560
EIF2AK4	15811.9	6130	-2.30449	15561	1.68007	707	0.271589	6467	0.520778	4582
SMIM14	15813.3	6131	-0.283419	9326	0.256437	6357	0.632503	4649	0.212927	6040
TRIM69	15815.1	6132	0.71182	3273	-0.297609	9874	0.23418	6654	-0.0392733	7345
CYRIB	15815.5	6133	1.98385	305	-0.241373	9509	-0.756066	11638	1.97268	464
IFNA1	15816.6	6134	1.98727	299	-0.0820831	8464	-1.2332	13650	1.05654	2318
GALNTL5	15816.6	6135	2.22146	172	-0.506405	11159	-0.152877	8672	-0.569052	10051
DNAJB9	15822.1	6136	0.765843	3031	-0.247383	9548	0.0446009	7641	-0.577458	10107
B3GAT2	15822.4	6137	0.939984	2351	0.0691538	7506	-0.954125	12534	-0.0478817	7397
EHHADH	15823.3	6138	-1.20264	13970	1.73388	631	-0.201694	8931	0.652671	3987
TSGA10	15823.8	6139	-0.400367	10078	0.28128	6221	0.799678	3844	0.0378446	6963
LFNG	15824.6	6140	1.55722	777	-0.101765	8601	-0.996456	12713	0.40603	5132
CTNNBIP1	15825.7	6141	0.400968	4908	-0.621374	11842	1.92101	545	0.437956	4996
UGDH	15830	6142	0.137324	6546	0.500509	4909	-0.718089	11467	0.605816	4189
NMRAL1	15831.7	6143	0.742799	3124	-0.524953	11269	0.720864	4229	0.372249	5296
TAAR9	15831.7	6144	-0.0731839	7950	0.0315967	7745	0.764426	4012	0.615954	4145
GOLM2	15832.1	6145	-0.766115	12166	0.508784	4854	0.884299	3464	0.22226	6001
PLA1A	15832.9	6146	-0.404407	10107	0.978089	2571	-0.581185	10810	0.48954	4733
MDGA2	15832.9	6147	0.304164	5527	0.562943	4563	-1.22004	13606	-1.15107	12850
PPME1	15833.9	6148	0.581354	3893	-0.60998	11773	1.20748	2158	1.22199	1819
NIBAN3	15835	6149	1.15265	1651	-0.466263	10919	0.164632	7032	-0.99024	12155
ADAM10	15835.4	6150	-0.921659	12906	0.796552	3354	0.50618	5275	0.0549168	6878
CILK1	15835.9	6151	-0.958727	13076	0.675453	3972	0.798792	3847	0.0609431	6852
COBLL1	15837.6	6152	-0.211443	8836	0.485607	4992	-0.0319956	8017	-0.915952	11781
ALDH3B2	15840.5	6153	-0.879492	12705	1.00818	2447	0.111284	7312	0.693029	3809
KIAA0040	15843.2	6154	1.1933	1548	-0.168586	9041	-0.578321	10793	-0.442029	9419
SERPINB5	15845.9	6155	-0.505362	10731	1.06313	2251	-0.529126	10547	0.112665	6553
TCF4	15846.1	6156	-0.442228	10342	0.433133	5282	0.50015	5304	-0.0196468	7246
FABP1	15846.7	6157	1.88592	386	0.00412292	7908	-1.58465	14647	-0.262	8531
CLTC	15847.7	6158	-0.337625	9672	0.104974	7260	1.11241	2486	-0.106596	7693
YIPF1	15847.8	6159	-1.30061	14255	1.12093	2052	0.395353	5845	0.881989	2983
RABL6	15848.4	6160	0.452239	4621	-0.271412	9721	0.546797	5065	-0.726711	10877
MS4A2	15849.2	6161	0.407323	4870	0.0526578	7611	-0.168124	8748	-0.762311	11049
MROH9	15850.5	6162	1.55223	786	-0.337708	10127	-0.381518	9827	-1.13009	12767
GRM7	15850.9	6163	0.392724	4958	0.657664	4070	-2.03994	15406	-1.13108	12770
EFR3A	15851	6164	-0.158981	8500	0.501347	4901	-0.158545	8702	0.245611	5889
HECTD1	15851.8	6165	-1.14875	13782	0.776066	3474	0.806745	3812	0.583363	4291
FAM184A	15852.3	6166	0.665391	3466	-0.00875328	7992	-0.428118	10051	-0.877956	11599
CALU	15854.5	6167	0.333808	5326	-0.260214	9639	0.723165	4216	0.0984386	6642
CRLF3	15855.9	6168	-0.234877	8977	-0.0680837	8382	1.46946	1356	-0.512912	9781
TRAF3IP3	15857.2	6169	-0.329177	9613	0.187559	6750	0.860009	3566	1.49505	1154
FOXC1	15859.1	6170	-0.436295	10321	0.647918	4112	0.0538008	7600	-0.490648	9671
OSTF1	15859.1	6171	-0.850953	12580	0.419842	5371	1.28254	1928	2.24553	278
KIAA0930	15861.6	6172	1.7854	485	-0.862738	13054	0.62708	4677	-0.347988	8964
WDSUB1	15863.2	6173	-1.37949	14469	0.515488	4815	2.20122	274	-0.45409	9483
RIMS1	15867	6174	-0.320631	9565	1.17637	1866	-1.06147	13008	-1.54223	14282
CYFIP2	15868.9	6175	-0.0599621	7862	0.085191	7399	0.592585	4873	2.36226	206
CTC1	15870.1	6176	-1.59668	14890	0.921141	2817	0.875795	3506	-0.729297	10893
SEMG2	15870.5	6177	-0.673638	11700	2.15081	218	-1.08225	13089	0.344206	5430
ZDHHC9	15870.5	6178	-0.802214	12349	0.326128	5946	1.54768	1182	0.717904	3696
HEY2	15870.7	6179	-0.660739	11630	1.58248	873	-0.818938	11936	-1.13283	12782
WBP1L	15874.5	6180	-0.62523	11419	0.954225	2678	-0.175739	8791	0.775562	3446
ROBO1	15876.9	6181	-0.538058	10939	0.094867	7319	1.8733	600	-1.07877	12544
NOM1	15877.6	6182	-1.7328	15092	0.822486	3243	1.13293	2413	-0.104819	7684
SYNE4	15879.2	6183	-0.0533509	7807	0.721066	3730	-0.833722	11999	2.04791	399
ANXA13	15880.1	6184	1.164	1620	0.16642	6874	-1.71935	14910	-1.37879	13774
HOXA3	15880.3	6185	-1.18267	13900	0.967887	2622	0.495381	5328	-0.896446	11680
CPEB3	15881	6186	-0.861288	12624	2.34375	131	-0.820813	11942	1.14393	2037
PRPS1	15886.2	6187	-0.227368	8930	0.368088	5695	0.24056	6628	-0.0434131	7374
MRPL20	15886.8	6188	0.964829	2263	0.113559	7207	-1.14879	13357	1.75	734
MMP8	15891.5	6189	-0.970178	13116	0.821681	3245	0.502489	5288	-1.89099	15101
XRCC3	15895.7	6190	0.653662	3535	-0.409096	10557	0.53468	5122	-0.230723	8348
POLR1D	15898.1	6191	-0.410832	10149	0.382862	5609	0.548485	5056	-0.531785	9878
CCNH	15899.2	6192	-1.33851	14364	0.810334	3300	0.89806	3396	1.19742	1886
HOMER1	15900.9	6193	-0.143861	8403	0.0149895	7855	0.920331	3280	1.31983	1545
HUNK	15902	6194	0.154341	6453	0.797047	3351	-1.62418	14723	-0.629557	10374
SLC25A37	15904.4	6195	0.400839	4910	-0.146574	8873	0.291532	6379	-2.01067	15262
KMT2C	15906.1	6196	-1.56335	14825	0.610749	4305	1.71934	819	-0.430969	9361
CENPC	15909.8	6197	-0.461359	10440	1.18615	1832	-0.81097	11892	0.12701	6478
ACBD4	15910.3	6198	-1.16223	13833	1.55647	921	-0.166752	8740	0.503685	4668
PPFIBP1	15910.5	6199	-1.09469	13604	1.06584	2242	0.25636	6541	-2.05908	15325
GPRIN3	15911	6200	0.0445996	7147	-0.074339	8416	0.759933	4038	-0.0986931	7647
TXNRD3	15913.1	6201	-0.910707	12854	1.14487	1964	-0.059421	8161	-0.427932	9347
SIRT4	15913.1	6202	2.59373	58	-0.109028	8631	-1.29935	13863	-1.59834	14430
MCOLN3	15914.5	6203	0.331651	5341	0.517896	4802	-1.20691	13573	-2.34481	15570
ICE1	15915.2	6204	-1.99803	15356	2.01328	320	0.0332407	7702	-0.664513	10543
H3C11	15916.3	6205	1.59446	725	-1.15606	14265	1.22115	2116	0.922412	2827
EFHB	15917.4	6206	0.6872	3376	0.313798	6029	-1.37278	14065	-0.504016	9745
FRAS1	15917.8	6207	0.370729	5091	0.667273	4021	-2.07495	15436	-1.38465	13798
FAM111A	15919.2	6208	0.0378479	7198	-0.0273498	8108	0.64741	4570	1.3562	1451
ARL5C	15919.4	6209	0.292361	5592	0.664289	4035	-1.61001	14689	-1.9644	15208
SAMD8	15920.3	6210	-1.4691	14654	1.00615	2452	0.634198	4642	0.542299	4481
WDR43	15921.3	6211	-0.475613	10539	0.267858	6300	0.934794	3214	1.06507	2284
ELF4	15922.5	6212	0.116374	6694	0.0807856	7428	0.244232	6606	0.511274	4634
SMAD3	15925.3	6213	-0.0197572	7576	0.0422842	7673	0.59383	4869	-0.516545	9799
PTHLH	15926.9	6214	0.168362	6372	0.040875	7685	0.247892	6587	-0.437328	9387
SOS2	15927	6215	-0.823449	12443	1.01888	2413	-0.0106743	7921	-0.379062	9109
RPL13	15927.9	6216	-0.544847	10987	1.272	1583	-0.750779	11614	0.902223	2899
BRAF	15928	6217	-0.0259128	7618	0.185296	6757	0.252018	6568	-0.260003	8520
SPACA1	15928.1	6218	0.321746	5414	-0.286104	9804	0.784407	3914	-1.18366	12998
ARHGAP27	15929.6	6219	-0.254102	9104	0.356485	5767	0.303011	6322	0.763093	3510
MAU2	15929.9	6220	-0.360254	9822	0.123542	7144	1.07129	2649	0.0909222	6685
CLDN3	15931.5	6221	0.158122	6430	0.176711	6811	-0.0626333	8186	-0.514157	9786
ENTPD3	15933	6222	0.327606	5365	-0.023122	8082	0.115414	7292	1.06815	2272
TICRR	15935.4	6223	0.755668	3067	0.045752	7649	-0.713363	11443	-0.52991	9870
ANOS1	15935.7	6224	-1.29384	14237	1.33135	1435	0.128499	7221	-0.0809305	7559
PHF5A	15937.8	6225	1.95491	330	-1.13372	14177	1.01158	2896	-0.920265	11814
SEPTIN8	15940.5	6226	-1.89426	15266	0.815153	3276	1.19112	2219	2.39648	184
HTR3C	15941.4	6227	1.28935	1289	0.0128065	7862	-1.22295	13613	-0.795308	11211
LGALS4	15941.5	6228	0.233875	5941	0.306164	6079	-0.481668	10313	2.27693	257
QRFPR	15943	6229	-0.312738	9516	1.11597	2075	-1.01847	12824	-1.45722	14049
MSANTD2	15943.6	6230	-0.84402	12553	0.979029	2568	0.0739782	7497	-0.53257	9881
PHF13	15945.9	6231	0.586454	3867	-0.282541	9779	0.320374	6229	0.386274	5224
COLEC10	15947.9	6232	-0.0755285	7961	0.482563	5012	-0.304245	9453	-0.998162	12190
SACM1L	15951.3	6233	0.330876	5346	-0.323166	10045	0.853175	3595	1.26257	1700
NCEH1	15953.9	6234	-0.5707	11141	0.20452	6661	1.34707	1716	2.11769	352
ZNF311	15955.1	6235	0.617457	3697	-0.217212	9354	0.112578	7306	-0.216913	8264
OSBP2	15958.1	6236	0.524288	4235	0.0693471	7503	-0.433238	10080	-0.914958	11777
ISOC1	15960	6237	-1.05144	13424	0.998657	2483	0.279453	6434	0.379819	5249
CDK12	15963.9	6238	0.836976	2718	-0.668406	12102	0.882365	3473	0.0493243	6907
STS	15964.9	6239	-0.235524	8981	0.0791576	7438	0.904082	3367	1.72306	773
NTNG1	15966.6	6240	-0.36679	9860	0.296008	6136	0.64322	4595	-2.00015	15251
ZNF850	15966.7	6241	0.998651	2146	-0.449024	10805	0.206122	6788	3.19693	25
YWHAB	15969.4	6242	-0.00942644	7509	-0.315517	9992	1.86865	609	2.18462	310
JKAMP	15971.6	6243	-0.69443	11806	0.755087	3571	0.223531	6708	0.692711	3811
HLA-DMB	15972.5	6244	-0.162147	8520	-0.224604	9396	2.17128	297	2.73808	77
MMP20	15973.3	6245	0.413326	4839	-0.0109152	8006	-0.0763328	8274	-2.16209	15429
TGFA	15976.2	6246	0.18448	6257	0.564413	4554	-1.02301	12844	0.72778	3657
RBM25	15978	6247	-1.96792	15330	1.37878	1313	0.371018	5958	0.682323	3856
CNOT1	15978.3	6248	-1.09171	13597	1.00912	2444	0.306926	6294	0.298329	5625
UBE2Q1	15978.6	6249	0.311376	5481	-0.357025	10241	0.967349	3077	-0.100456	7660
TRIM23	15979.1	6250	-0.377306	9924	0.835784	3182	-0.456246	10184	1.67963	832
FGA	15979.6	6251	0.248888	5845	0.414492	5412	-0.78811	11802	-1.24001	13254
MAP3K12	15979.9	6252	0.0804195	6925	-0.313176	9979	1.41529	1497	-0.476207	9603
TMEM192	15980.3	6253	-0.745079	12057	1.27159	1586	-0.451836	10164	-0.226139	8320
C1orf127	15980.4	6254	1.49072	898	-0.459679	10879	-0.115768	8474	-1.64548	14564
GRM3	15980.6	6255	0.365697	5117	-0.246608	9543	0.575739	4943	-1.45594	14048
RAB39B	15981	6256	-0.901875	12816	1.97578	361	-0.708996	11416	-0.826829	11364
TRIB3	15983.8	6257	1.86135	407	-0.642298	11950	0.143647	7138	0.950106	2717
EMILIN2	15983.8	6258	0.631787	3635	-0.560516	11484	0.903257	3371	0.297818	5628
LGI2	15985.3	6259	0.167661	6378	0.352925	5784	-0.487075	10331	-2.04697	15313
PODXL	15987.8	6260	0.51016	4311	-0.730794	12418	1.86379	614	-0.755364	11027
FLVCR1	15996.7	6261	-0.786508	12262	1.22912	1697	-0.353858	9687	0.74337	3590
RSPH1	15996.9	6262	0.936655	2365	0.309899	6056	-2.38929	15625	0.934247	2773
CYP2U1	15998.4	6263	0.966	2257	-0.0442974	8229	-0.753163	11622	-0.410127	9254
CPO	15998.6	6264	-0.0719811	7940	1.09524	2143	-1.80458	15075	-1.42685	13949
BEST2	15999.5	6265	0.274499	5680	0.214805	6600	-0.377025	9803	-0.687179	10680
STXBP5	16000.8	6266	-0.40596	10121	0.557873	4582	0.120101	7260	-0.100337	7658
GARIN1A	16001.5	6267	-0.105498	8145	-0.204711	9280	1.57485	1116	-1.2699	13379
SRSF4	16001.6	6268	0.0633393	7040	0.170456	6849	0.0992355	7367	-0.262003	8532
TULP4	16002.5	6269	-0.241778	9028	0.430356	5303	0.0807521	7460	1.10975	2134
PPP6R1	16003.2	6270	0.25192	5830	0.157326	6936	-0.204717	8950	0.862172	3052
CRB3	16005.1	6271	0.309885	5496	-0.173095	9073	0.493814	5343	-1.05829	12451
STRIP1	16006.5	6272	-1.37266	14445	1.67005	722	-0.103407	8422	0.891849	2933
COL6A5	16008	6273	2.63904	50	-0.0574484	8322	-1.58507	14648	-2.26759	15513
LRRC59	16010.9	6274	0.475857	4497	-0.748728	12513	2.30241	208	-0.141954	7875
FZD7	16011.1	6275	1.33632	1184	-0.545116	11399	0.146199	7124	-1.61188	14469
PMM1	16012.3	6276	0.449066	4637	0.156113	6942	-0.556782	10678	-0.852019	11478
FLG2	16014.5	6277	-1.02713	13342	1.60233	834	-0.378691	9815	-0.938237	11911
HS3ST4	16016.4	6278	1.53786	813	0.115452	7192	-2.8799	15727	-1.31324	13554
DHRS7B	16018.7	6279	0.939404	2354	0.0221331	7807	-0.909686	12329	0.547352	4461
KLHDC3	16019	6280	0.355239	5174	0.249047	6403	-0.608069	10948	0.864074	3047
DHRS11	16019	6281	0.801568	2876	-0.111929	8654	-0.409759	9954	0.914049	2855
ABCA2	16021.4	6282	0.77779	2972	-0.161479	8983	-0.254891	9190	1.33816	1494
USP8	16026.2	6283	-1.36834	14434	1.36478	1351	0.11855	7271	0.51822	4598
CASD1	16028.2	6284	-1.50901	14720	0.974409	2591	0.666644	4487	-1.20393	13095
CCN6	16029.3	6285	-0.143515	8401	-0.0166973	8046	0.946968	3163	-2.10046	15369
NCALD	16030	6286	-2.41736	15596	1.77843	562	0.148406	7112	-0.596062	10199
AKR1E2	16033.1	6287	0.499304	4367	-0.420007	10614	0.752107	4075	-1.75886	14838
SYT16	16035.2	6288	0.832225	2741	0.33706	5884	-2.13109	15485	1.13395	2069
PLD1	16035.7	6289	-0.85374	12597	0.333598	5905	1.53189	1219	0.67442	3896
LIN28A	16035.8	6290	1.59643	717	-1.11032	14095	1.06473	2682	-0.580614	10119
POGLUT3	16041.3	6291	0.663583	3480	0.234169	6485	-1.1273	13279	0.714894	3711
GLT8D2	16041.9	6292	0.7619	3043	-0.818517	12843	1.3425	1734	-1.40851	13871
ARMC7	16047	6293	-0.734711	12000	1.77228	571	-0.906309	12318	-0.01478	7217
ELMO1	16052.9	6294	-1.49014	14689	0.523176	4771	2.04227	404	-0.111811	7717
VAV2	16053.9	6295	0.821406	2792	0.24314	6437	-1.4839	14388	0.343192	5433
NLGN4Y	16058.6	6296	0.54381	4124	-0.196326	9228	0.145769	7129	-1.8273	14974
HECTD4	16061.3	6297	-0.832958	12491	1.71454	658	-0.718841	11470	-0.712356	10807
STAT5B	16061.7	6298	-0.92759	12924	0.69576	3868	0.624719	4698	-0.125049	7785
GABRA2	16064.8	6299	1.0731	1891	0.0138121	7858	-1.05738	12988	-0.264436	8544
KCNAB2	16065.6	6300	0.775058	2986	-0.225644	9404	-0.109356	8448	1.16389	1984
LGALS3	16066.7	6301	0.385895	4993	-0.11846	8695	0.186229	6911	1.09773	2176
CSRP3	16071.3	6302	0.848361	2680	0.188682	6743	-1.34534	13997	-1.31986	13583
PATE2	16071.9	6303	0.774589	2990	-0.0329129	8138	-0.595055	10879	0.255711	5844
DNMT1	16072	6304	-0.564401	11101	0.109819	7227	1.66504	916	-0.786482	11171
ZNF592	16072.6	6305	-0.401965	10083	0.748776	3600	-0.27959	9333	-0.249448	8451
PDE1A	16073.5	6306	-1.42901	14572	1.54973	934	-0.0210967	7961	-0.811816	11291
FAM102A	16073.7	6307	1.31711	1241	-0.634623	11911	0.330652	6181	1.04902	2348
MAPKAPK3	16075.3	6308	0.582066	3887	-0.437433	10724	0.635717	4638	0.909646	2867
DBT	16075.8	6309	0.170518	6355	0.608724	4314	-1.14738	13353	0.305542	5600
SPG11	16077.9	6310	-1.38305	14477	1.18776	1825	0.286177	6400	0.844173	3124
USP33	16079.5	6311	-0.623617	11411	0.601092	4362	0.369199	5970	1.23401	1784
ERCC8	16080.5	6312	1.26206	1373	-0.467869	10927	-0.00402283	7888	0.0713034	6795
NIT1	16082.9	6313	-0.785357	12259	1.42935	1186	-0.58598	10835	1.48532	1179
TRAF7	16083.4	6314	0.0549305	7087	0.277043	6250	-0.138168	8603	0.402893	5142
SIDT1	16085.7	6315	0.686058	3382	-0.713985	12329	1.16266	2313	1.4115	1340
BIN3	16085.7	6316	0.252738	5817	0.233145	6490	-0.414192	9981	-1.42397	13940
ABI3	16088.2	6317	-1.33124	14344	0.91498	2842	0.630348	4664	0.625238	4108
CEP89	16088.2	6318	0.33891	5287	-0.401381	10513	0.975536	3046	-1.49454	14154
TM4SF1	16089.7	6319	-0.163159	8528	0.216146	6592	0.388323	5880	0.823978	3220
CCDC146	16089.9	6320	-1.2546	14127	1.40105	1256	-0.0320981	8018	-0.192284	8127
TUBB	16090.5	6321	0.965975	2259	-0.931864	13375	1.27961	1940	0.0683273	6816
NMNAT2	16092.3	6322	0.601295	3784	-0.225181	9401	0.102491	7353	-0.824344	11352
WDR41	16092.8	6323	-0.84374	12552	0.924429	2800	0.106023	7340	-0.837483	11418
TPT1	16093.1	6324	-0.550963	11022	0.876006	3001	-0.25114	9164	0.0830921	6725
ENTPD4	16094	6325	-0.907836	12842	0.421398	5362	1.25595	2017	-1.01332	12265
IMPDH2	16098.1	6326	0.854207	2661	-0.117898	8692	-0.489377	10343	1.58768	981
RC3H1	16098.7	6327	-1.3835	14478	1.14782	1950	0.326702	6199	1.729	764
MSX2	16100.3	6328	-0.54545	10992	0.523703	4767	0.397263	5839	1.87783	566
CCDC182	16101.6	6329	1.18039	1579	0.189117	6740	-2.45654	15650	-0.0720197	7510
OSCP1	16101.7	6330	0.0666702	7019	0.696122	3866	-1.13249	13302	1.54909	1046
CPA3	16102.1	6331	-0.34825	9737	-0.0469141	8247	1.63231	989	-0.920147	11812
CCDC82	16102.5	6332	-0.62211	11399	0.342878	5844	0.940172	3193	0.140787	6409
CDH3	16103.4	6333	0.572356	3947	0.091377	7348	-0.641182	11071	-0.390305	9162
AGBL2	16104.6	6334	-1.2156	14016	1.45119	1145	-0.102813	8419	0.0844726	6719
SSNA1	16104.7	6335	1.73229	535	-0.698357	12259	0.246934	6593	0.826973	3209
PAIP2	16104.9	6336	0.813646	2824	-0.269266	9709	-0.0610175	8173	0.473011	4810
CRABP2	16107.8	6337	-1.55682	14813	0.684594	3931	1.27964	1939	-0.0961816	7636
ANKRD52	16109.2	6338	-0.368375	9873	0.936025	2749	-0.689489	11336	0.945166	2737
DYRK2	16109.2	6339	-1.11055	13656	1.08581	2165	0.17034	6994	1.68275	828
OXTR	16110	6340	1.553	785	-1.35049	14768	1.43409	1437	-0.91466	11773
ZFAT	16110.7	6341	0.100334	6807	-0.0047466	7966	0.409525	5773	-0.791536	11193
POMT2	16112.2	6342	-0.854813	12601	0.887194	2948	0.165879	7023	-1.05724	12444
FBXO15	16113.6	6343	1.76428	515	-0.692454	12236	0.227448	6683	0.629352	4082
TMEM258	16114	6344	0.0128343	7380	-0.154	8931	0.960555	3104	2.14698	336
SEC61G	16120.3	6345	0.279151	5656	-0.377918	10361	1.01816	2866	0.553709	4430
SLCO2A1	16126.4	6346	-0.229176	8945	-0.0389771	8191	1.17179	2286	-1.52836	14248
HCN4	16129.2	6347	0.44206	4685	0.0437475	7666	-0.303168	9446	-1.4094	13876
TMEM95	16130	6348	0.117743	6679	-0.0759172	8428	0.537295	5110	-1.29865	13498
KCNJ15	16132.9	6349	0.705906	3301	-0.172663	9070	-0.171462	8762	0.555683	4414
ABCB5	16137.7	6350	0.670308	3447	0.285429	6201	-1.36969	14055	-1.08363	12562
SPRR2G	16139.5	6351	1.21616	1488	-0.289471	9829	-0.406575	9938	-0.931636	11879
NRXN1	16141.6	6352	1.76538	512	-0.111843	8653	-1.21791	13603	-1.17772	12964
ATP6V0E2	16143.6	6353	-0.353627	9778	0.173626	6828	0.82236	3727	-0.0722126	7513
ZNF239	16143.9	6354	1.09026	1847	-0.106604	8623	-0.77572	11738	1.15647	2004
CRNN	16148.9	6355	-0.782495	12244	0.938581	2742	-0.0292241	8003	-1.21177	13135
LINC02218	16150.7	6356	-0.0224214	7596	0.947128	2710	-1.64815	14777	-1.23697	13244
GPC1	16151.9	6357	-0.428149	10262	0.667897	4018	-0.103938	8426	0.0655214	6826
MYO1E	16153.5	6358	0.38484	4998	0.0581042	7574	-0.260599	9217	1.80792	652
EMB	16154.6	6359	0.0442019	7151	-0.210996	9315	1.04061	2777	-0.351386	8977
RNPEP	16155.1	6360	-0.673118	11697	0.508258	4858	0.614945	4752	-0.227847	8328
TMEM107	16156.4	6361	-0.803618	12358	0.57661	4501	0.666763	4484	-0.0358615	7326
HTT	16156.7	6362	-0.461319	10439	1.32595	1451	-1.08341	13096	0.656448	3969
NPY5R	16159	6363	0.960686	2277	-0.119544	8704	-0.61743	10991	-0.566095	10034
FOXN2	16161	6364	-0.289717	9367	0.166194	6880	0.71712	4254	-0.842207	11435
ZNF627	16161.9	6365	-2.77706	15696	1.63811	771	0.201797	6820	0.490584	4729
KCNG2	16162.1	6366	0.835955	2725	-0.229965	9432	-0.205585	8956	-0.130685	7815
DMBX1	16162.3	6367	-0.0453275	7758	0.441943	5229	-0.366077	9741	0.802335	3330
ZNF283	16162.5	6368	-0.434715	10306	0.325064	5954	0.62747	4675	-0.629328	10373
MSH4	16163.9	6369	0.445088	4667	0.347846	5810	-1.0824	13093	-1.00248	12210
EGR1	16163.9	6370	-1.42303	14562	0.615739	4277	1.33906	1746	-0.0447242	7382
CYP4A11	16165.1	6371	0.00405819	7435	0.814794	3277	-1.3294	13951	-0.640998	10428
ANKMY1	16166.3	6372	-0.390815	10015	0.782117	3440	-0.401189	9917	1.06683	2280
KLK7	16169.4	6373	-0.307345	9486	0.737327	3646	-0.477891	10292	-1.84834	15014
CXCR2	16170.2	6374	0.00598219	7426	-0.369541	10319	1.96907	487	-0.902529	11712
GJB5	16170.2	6375	-1.09594	13608	1.62253	796	-0.376851	9802	0.382611	5234
PDE5A	16171.3	6376	-0.9756	13136	1.34086	1416	-0.274702	9298	-0.44014	9412
PTH	16172	6377	0.834548	2731	0.0488309	7636	-0.927433	12406	-0.7297	10894
BRAP	16173.1	6378	-1.91229	15279	2.11248	237	-0.114454	8466	0.800448	3338
CXXC5	16173.5	6379	-0.0206193	7584	-0.129646	8770	0.929768	3232	0.835701	3166
ELMO2	16177.5	6380	0.569134	3967	-0.668	12100	1.23281	2083	1.16214	1992
CCK	16178.4	6381	0.456273	4606	0.358487	5753	-1.13641	13318	-0.20843	8209
UGT8	16181.4	6382	1.61344	687	0.0401921	7690	-1.93838	15271	-0.873982	11577
ITPRIPL1	16182.6	6383	-0.459243	10432	0.35924	5748	0.580544	4926	-0.185377	8093
KLHL7	16184.7	6384	-2.15514	15484	0.963558	2638	0.853242	3594	0.290449	5671
RPAIN	16185.2	6385	-1.13586	13746	0.467704	5094	1.44777	1400	0.96439	2661
WASF2	16185.3	6386	0.20574	6107	-0.0563998	8315	0.31536	6258	0.0739509	6776
IAH1	16188.2	6387	-0.428926	10269	-0.0037564	7964	1.65928	928	0.665438	3934
GABRR3	16189.1	6388	0.179445	6297	0.291545	6169	-0.439989	10101	-0.958167	12004
RERG	16189.8	6389	-2.68297	15679	1.39627	1268	0.372998	5946	-1.54564	14286
DNAH1	16190.4	6390	-0.37007	9883	0.785014	3419	-0.458027	10194	0.421877	5061
BTN3A1	16191.2	6391	-0.671505	11689	0.434592	5274	0.760041	4036	2.14318	338
KRT78	16195	6392	0.977787	2218	-0.0344891	8148	-0.884095	12210	-0.629668	10377
CCDC172	16197.5	6393	0.377833	5041	0.270075	6286	-0.769453	11706	-0.607204	10248
TMEM59	16204	6394	-1.11284	13667	1.18433	1839	0.0156765	7784	0.0885614	6698
NLRP7	16204.6	6395	0.718007	3244	-0.347404	10183	0.196453	6850	1.37404	1416
CHST12	16205.2	6396	0.604064	3770	-0.735076	12438	1.33009	1773	-0.00230614	7149
EFNB1	16206.4	6397	-0.345337	9722	1.09007	2157	-1.03036	12874	-0.339002	8918
RFX6	16208.1	6398	1.31821	1237	-0.22799	9421	-0.669086	11213	-2.14188	15414
FAM217B	16208.8	6399	-0.620271	11389	0.512265	4829	0.492122	5355	1.63731	898
COL13A1	16211.9	6400	0.457785	4595	0.00731944	7897	-0.274042	9292	-1.61011	14462
CUBN	16214.4	6401	0.49109	4414	-0.37125	10326	0.58375	4906	-0.705191	10766
RNASEH2B	16215	6402	-0.63091	11456	1.64337	759	-1.07631	13065	0.70915	3732
GPATCH3	16215.9	6403	0.220062	6026	-0.565014	11505	2.12911	324	0.452718	4927
IQGAP2	16216.2	6404	-0.876487	12694	0.450265	5179	1.03108	2815	0.232416	5948
HSPA12A	16216.4	6405	0.663622	3478	-0.528562	11295	0.6838	4405	-1.29555	13490
CAPZB	16218.4	6406	0.697281	3332	0.116906	7183	-0.943862	12495	1.98662	450
PDCD6IP	16218.6	6407	0.530141	4196	-0.393613	10471	0.574242	4951	1.20837	1849
RGL1	16220.6	6408	0.533565	4174	-0.1609	8978	0.00484693	7846	1.59544	968
CD207	16221.7	6409	0.111286	6731	0.850283	3103	-2.04317	15409	-1.25648	13327
SERPINB3	16222.2	6410	-0.330866	9626	0.194314	6710	0.702597	4323	-0.00893601	7176
DPP10	16223.2	6411	0.742037	3128	-0.090579	8521	-0.466493	10236	-0.00205349	7146
SNAPIN	16223.2	6412	1.90837	371	-1.88066	15552	1.7672	750	0.789453	3376
MED25	16224.6	6413	0.138255	6540	-0.470463	10942	1.81381	677	0.0934113	6668
TRAPPC4	16224.9	6414	0.191842	6209	-0.461731	10890	1.51384	1255	2.30912	235
TMEM17	16225.5	6415	-0.363469	9841	1.03935	2336	-0.925076	12396	-0.399226	9207
EYA3	16227.4	6416	0.563882	4007	-0.0965723	8565	-0.193852	8891	1.99744	441
MED30	16230.9	6417	0.493696	4402	0.0282115	7768	-0.386841	9854	-0.52879	9864
H1-3	16232.8	6418	0.462138	4568	-0.49143	11058	0.913763	3317	-0.573283	10090
APOA2	16233.1	6419	0.552624	4075	-0.44932	10808	0.659829	4508	0.010573	7088
TYMP	16233.1	6420	0.0680119	7009	-0.198106	9241	0.921856	3274	0.135245	6437
ARSB	16234	6421	1.20043	1535	-0.104846	8614	-0.92041	12378	-1.02998	12337
SSH3	16237	6422	-2.63669	15669	0.989268	2519	0.838799	3655	-0.160408	7969
TMEM45B	16237.5	6423	0.903771	2466	-0.626741	11870	0.606184	4805	2.15078	331
PJA1	16240	6424	-1.26691	14161	0.774452	3480	0.767294	3997	-0.473401	9587
CREG2	16242.3	6425	1.24244	1429	-0.414487	10584	-0.172694	8774	-0.724642	10867
SLC1A4	16245.7	6426	0.208926	6088	-0.0433593	8221	0.249555	6581	-0.129016	7804
LIPC	16246	6427	0.939359	2356	0.262274	6327	-2.32896	15596	0.541844	4485
HRH2	16246	6428	1.31367	1250	-0.27275	9728	-0.55681	10679	-0.442416	9422
FAM104A	16249.1	6429	-0.947802	13026	0.369074	5688	1.44016	1424	0.260497	5827
SMOX	16249.1	6430	1.79777	466	-0.526596	11278	-0.184528	8848	-1.9559	15195
IFI44L	16250.4	6431	-0.749147	12076	0.126452	7128	2.92678	40	-0.150517	7924
ZBTB1	16250.7	6432	-0.636054	11487	0.498895	4916	0.533533	5127	-0.3436	8938
EPB41	16251.2	6433	-0.748035	12071	0.438842	5246	0.83914	3653	3.53445	8
ZFP2	16253.2	6434	0.112214	6722	0.54839	4646	-0.951746	12527	1.01381	2482
CHPT1	16253.8	6435	0.020083	7325	0.426329	5331	-0.489656	10346	-0.0855663	7585
PLEKHB1	16254.2	6436	1.07533	1887	-0.689932	12214	0.557275	5014	-1.32455	13593
CADM2	16257.4	6437	0.40116	4907	0.417375	5388	-1.26026	13734	0.132899	6454
PLSCR4	16258.1	6438	-0.384779	9973	0.468434	5086	0.169299	7001	-1.22611	13196
EPN1	16259.8	6439	0.47187	4518	0.0167364	7841	-0.338918	9602	0.463453	4859
OTUD1	16259.9	6440	0.439999	4698	-0.566277	11515	1.16482	2306	-0.522833	9836
MEGF9	16260.4	6441	-0.134876	8338	0.180103	6789	0.347158	6104	2.15148	330
DOP1A	16260.5	6442	-0.401983	10084	0.469952	5080	0.19569	6857	-1.37336	13752
IDI2	16260.8	6443	-0.0393945	7719	0.292375	6162	-0.0653548	8199	0.368793	5315
DAO	16262.1	6444	0.449501	4633	0.211993	6621	-0.782922	11777	-1.49691	14159
FAT1	16262.6	6445	-0.467389	10490	0.522565	4775	0.195607	6859	-2.10497	15374
KIAA1549	16263.6	6446	-0.335382	9660	0.392963	5540	0.246506	6594	-0.852909	11482
MEST	16264.1	6447	-0.304793	9465	0.247952	6409	0.517775	5212	-0.250168	8456
CATSPERD	16266.1	6448	1.53102	824	-0.7348	12436	0.338846	6146	-0.344039	8941
PDHA1	16266.9	6449	0.427435	4763	-0.571306	11543	1.20295	2172	0.763916	3503
ATF3	16267.6	6450	-1.23492	14077	1.38598	1297	-0.0884486	8352	0.10419	6604
UTP6	16267.9	6451	1.25466	1394	-0.972633	13549	0.939546	3195	-0.149764	7918
RANGAP1	16268.8	6452	1.13649	1709	-1.26179	14539	1.70183	846	-1.28691	13454
GPR20	16269.2	6453	-0.228473	8941	0.162843	6903	0.554119	5032	-0.913226	11767
LRFN4	16270.1	6454	1.2131	1497	-0.0181964	8059	-1.20274	13565	-2.41117	15606
NMT2	16270.4	6455	0.256525	5793	-0.039759	8195	0.149568	7104	-0.787293	11177
CHMP3	16271.4	6456	-1.36298	14420	0.711661	3783	0.960584	3103	-0.0612337	7455
PACSIN1	16271.8	6457	0.74651	3111	-0.0649353	8359	-0.553018	10664	-1.02122	12300
PPFIBP2	16272.4	6458	-0.410588	10147	-0.00156784	7947	1.49221	1298	-0.529084	9866
DBI	16273.3	6459	0.74227	3127	-0.617819	11818	0.763514	4019	1.07149	2262
TSBP1	16276.4	6460	1.61908	680	-0.144749	8856	-1.11784	13230	-0.954103	11988
MAP1LC3B	16276.5	6461	-1.87543	15251	0.547585	4653	2.25226	247	-1.96126	15201
PLSCR1	16280.4	6462	-2.06006	15411	0.575714	4506	2.15716	305	-0.455765	9491
KIFC1	16281.4	6463	1.72825	540	-0.573774	11550	-0.0774556	8282	0.305539	5601
SNAP91	16281.5	6464	-0.569731	11131	1.71444	659	-1.2954	13853	-0.05713	7436
SPATA2	16282	6465	-0.788532	12277	1.1938	1807	-0.4183	10001	-1.44177	14006
ZCCHC18	16282.2	6466	0.187205	6239	-0.149011	8894	0.530391	5144	-1.24408	13273
ANO10	16282.8	6467	1.59977	714	-1.03615	13808	0.826889	3709	1.30373	1590
IDS	16284.2	6468	2.17834	186	-0.0709269	8397	-1.67639	14837	-0.104946	7686
GPRC5A	16285.5	6469	-0.464763	10467	0.0966035	7308	1.23129	2085	0.686154	3838
TREH	16285.8	6470	0.61927	3686	-0.310832	9966	0.206317	6783	-1.20054	13079
LEMD1	16287.4	6471	-0.439232	10327	1.5053	1015	-1.46656	14343	-0.770516	11090
DNAJC13	16289.1	6472	-1.10309	13629	0.394558	5532	1.65834	929	0.67156	3905
ZNF577	16289.2	6473	0.573363	3944	0.207248	6650	-1.00759	12768	3.05841	36
SCARB2	16290.1	6474	-0.762802	12143	0.550032	4637	0.607803	4790	-0.64054	10426
MAK16	16291.4	6475	-0.28107	9312	0.237912	6466	0.488557	5376	-1.19395	13042
ZNF416	16292.4	6476	0.47511	4500	-0.479994	11008	0.844396	3625	1.57091	1006
PTPRG	16292.9	6477	-0.238072	8999	0.0411551	7684	0.87682	3498	-1.50294	14176
TEX43	16293.9	6478	1.04062	2001	-0.106696	8624	-0.78809	11801	-1.79683	14923
TMEM11	16295	6479	0.544344	4118	0.296899	6132	-1.19194	13520	0.88406	2970
COL15A1	16295.4	6480	1.02968	2033	-0.355095	10232	-0.154873	8678	-0.284611	8650
PDSS1	16297.6	6481	1.5101	868	-0.529769	11307	-0.0817785	8305	0.54635	4466
FBXO44	16298.4	6482	-0.0299168	7648	0.713505	3774	-1.046	12947	-0.695062	10723
ASRGL1	16299.5	6483	0.796556	2892	-0.442	10752	0.275769	6450	-0.735417	10919
CLEC10A	16299.9	6484	1.35336	1145	-0.29333	9849	-0.56289	10702	-0.217274	8270
GAD1	16301.6	6485	-0.153707	8463	0.0600974	7561	0.657424	4524	0.746744	3580
PSG4	16302.5	6486	1.19766	1541	-0.203001	9268	-0.675567	11248	-0.290522	8678
ZFP92	16303.1	6487	0.901884	2476	-0.331213	10086	-0.0861004	8333	-2.40656	15604
MAZ	16303.5	6488	0.0570865	7076	-0.282673	9781	1.17357	2278	-0.414539	9275
JDP2	16304.7	6489	0.34243	5269	-0.290402	9833	0.607899	4789	-0.713959	10814
PRKAG2	16305.5	6490	0.665883	3464	-0.115264	8678	-0.340216	9608	0.169771	6261
RBMS2	16307.9	6491	-0.543799	10980	0.0866104	7386	1.52226	1238	-1.54096	14278
TRAPPC1	16310.3	6492	-0.614501	11362	0.847299	3116	-0.188321	8869	1.21689	1829
HTRA3	16310.9	6493	-0.306504	9478	0.583044	4465	-0.217281	9006	-0.852898	11481
MYOCD	16311.6	6494	0.643145	3590	0.225438	6535	-1.19721	13542	-2.65171	15696
SERINC3	16311.6	6495	-0.540971	10956	0.0985615	7296	1.42757	1452	1.46644	1215
NBL1	16312.2	6496	-0.100249	8107	0.431323	5297	-0.29252	9394	-0.345162	8948
RFFL	16312.4	6497	1.40541	1039	-1.76496	15439	2.37044	173	0.115947	6536
AMPH	16313.6	6498	1.21411	1493	-0.0375945	8177	-1.16747	13428	-0.71514	10820
PDZD2	16315.8	6499	0.674558	3425	0.139854	7051	-1.0138	12800	-3.11893	15739
SOD1	16317.3	6500	-0.0146966	7549	0.308949	6059	-0.168268	8750	0.487687	4740
CFHR3	16319.2	6501	0.0931039	6852	0.281953	6216	-0.304903	9459	0.0788938	6745
CTHRC1	16320.5	6502	0.34662	5237	-0.436258	10713	0.943923	3180	0.18961	6156
WFDC5	16321.2	6503	1.48802	902	-0.0322598	8134	-1.47989	14378	-0.830692	11388
CTSL	16323.5	6504	0.879403	2562	-0.983923	13601	1.40849	1516	1.90983	539
ANKAR	16324	6505	0.171455	6349	0.620152	4256	-1.32856	13948	-1.33391	13627
PPM1A	16324.2	6506	-1.00151	13245	1.98427	349	-0.720242	11477	-1.44746	14022
SULT1C4	16324.5	6507	-0.134896	8339	1.18207	1845	-2.64084	15694	-0.528789	9863
LRFN3	16325.7	6508	-0.180745	8636	0.50278	4891	-0.300779	9434	1.48276	1186
CSMD3	16328.8	6509	-0.16429	8536	0.32261	5973	0.0711208	7512	-0.897111	11687
NCS1	16329.5	6510	1.03341	2023	-0.479648	11002	0.116134	7283	-0.267542	8563
MICU3	16337.2	6511	0.755754	3066	0.0572948	7580	-0.914405	12346	-0.538473	9907
GPR78	16337.2	6512	1.64147	647	-0.677308	12157	0.15484	7072	0.939958	2753
PPP2R3A	16338	6513	-0.814043	12400	0.202589	6668	1.85541	621	-0.252048	8465
ZNF528	16338.4	6514	-0.72601	11963	1.50671	1013	-0.852692	12083	2.26196	267
SRSF2	16339	6515	-0.799134	12327	0.317011	6005	1.26241	1998	-0.166184	8003
RBM39	16339.9	6516	-2.17951	15498	0.717794	3747	1.33897	1747	0.13645	6432
REEP1	16340.7	6517	0.812475	2829	-0.59347	11672	0.59544	4858	-1.39845	13843
ZNF674	16341.5	6518	1.45444	960	-0.540717	11375	-0.0514274	8126	-1.3915	13817
OGFRL1	16342.1	6519	-0.513255	10780	0.0532472	7608	1.55133	1167	-1.28836	13460
PARD3	16343.6	6520	0.436446	4718	-0.109299	8633	-0.0201953	7957	0.324489	5518
PMP2	16344	6521	-0.459999	10434	0.770964	3493	-0.326155	9551	-1.23162	13213
GADD45A	16346.3	6522	-0.705572	11848	0.865252	3041	-0.0956122	8380	0.797579	3348
ECHDC1	16349	6523	1.39055	1068	-0.495869	11086	-0.126572	8538	1.82633	620
DMKN	16349.4	6524	-0.704889	11844	1.31254	1487	-0.695061	11368	0.575902	4331
HADHB	16349.5	6525	-0.205704	8802	-0.210101	9313	1.74862	771	1.23835	1764
CASP8	16353.2	6526	0.129853	6598	-0.336494	10121	1.13354	2412	0.0985534	6641
TUBGCP3	16354.1	6527	-1.39608	14512	1.03564	2350	0.38939	5873	-0.553909	9978
PEBP1	16355.4	6528	0.177977	6306	0.00209013	7920	0.160127	7053	1.7499	735
ORMDL3	16355.7	6529	1.728	541	-0.584791	11609	-0.0824597	8310	1.36927	1427
UHRF1BP1	16359.3	6530	0.0295208	7266	-0.200259	9256	0.957768	3116	1.29493	1615
CYBA	16360.8	6531	0.465128	4551	0.335622	5896	-1.17972	13473	0.547864	4458
IRF2	16361.9	6532	-1.05196	13428	0.725952	3698	0.593039	4871	-0.0489004	7404
BCL10	16366.1	6533	-1.05547	13448	0.776971	3472	0.503269	5283	-0.155752	7949
KIAA0753	16370	6534	-1.23908	14090	2.73747	43	-0.604756	10931	1.02584	2436
LCT	16371.2	6535	0.652226	3541	0.359876	5746	-1.91877	15238	-1.24485	13274
PRSS12	16371.5	6536	0.502109	4352	-0.0617498	8340	-0.235808	9100	-1.44476	14014
PPP1R16B	16373.6	6537	-0.172282	8586	-0.131178	8784	1.21195	2142	0.295966	5641
TRMT11	16373.7	6538	-0.590411	11239	0.739697	3636	-0.0609414	8172	-0.375083	9089
MMUT	16376.6	6539	1.05792	1946	-0.341195	10148	-0.239337	9120	-0.585788	10142
SRM	16378.4	6540	0.135416	6561	0.12716	7118	-0.0746684	8265	1.08621	2218
CDIP1	16378.8	6541	0.791492	2919	-0.806878	12792	1.0697	2656	-1.90636	15121
PTGFRN	16378.9	6542	0.269794	5709	0.0537658	7604	-0.131666	8565	-0.867685	11552
NFIL3	16380.1	6543	-0.824347	12448	0.55199	4623	0.652512	4549	0.102775	6612
ACAA2	16382	6544	-0.69715	11819	0.455513	5148	0.671963	4455	1.41686	1326
RPA3	16382.8	6545	-0.0792603	7993	-0.0773274	8435	0.831347	3684	-0.0960235	7633
GAB3	16386	6546	0.106277	6764	-0.157041	8953	0.669476	4472	2.11275	356
MLPH	16389.6	6547	1.45322	963	-1.08911	14018	0.949211	3152	0.530964	4536
PRPF38A	16391.5	6548	-0.810694	12386	0.183513	6766	1.91116	556	1.95301	490
DYNC2I2	16392	6549	0.880612	2556	-0.34246	10160	-0.0719353	8246	-0.635764	10404
TFAM	16392	6550	0.785135	2945	-0.0995407	8585	-0.562712	10701	0.222761	5999
PNPLA4	16392.5	6551	0.400464	4913	0.282528	6213	-0.92699	12404	0.282863	5715
TNP1	16393.2	6552	0.193783	6192	0.514359	4820	-1.11714	13227	-1.22051	13165
FKBP10	16394.1	6553	-0.579151	11181	0.518701	4792	0.350841	6081	-0.82621	11361
SNAPC5	16394.3	6554	-0.779675	12230	0.668827	4012	0.353971	6061	0.833412	3181
TRAK2	16394.8	6555	-0.0181387	7568	-0.147001	8878	0.882627	3472	0.0853599	6714
RAC3	16398.6	6556	1.52811	829	-0.0446025	8231	-1.50763	14446	0.214597	6037
SERPINB12	16401.1	6557	-0.662793	11642	1.52181	985	-0.998275	12720	-0.638814	10417
TRHR	16405.4	6558	1.10503	1798	-0.039293	8192	-1.09308	13135	-0.312587	8788
IL26	16405.7	6559	1.43161	995	-0.0345475	8150	-1.47941	14375	1.20138	1877
SLC39A8	16407.3	6560	-0.00283763	7482	0.62616	4220	-0.955667	12541	-1.24715	13290
ANKLE1	16407.8	6561	1.85376	414	-0.88448	13165	0.439648	5613	-0.780779	11139
SLC12A1	16408.9	6562	1.05147	1960	0.0418531	7676	-1.31123	13896	-0.585525	10140
PREPL	16410.3	6563	-0.565402	11107	0.466899	5101	0.438183	5627	0.740548	3601
PTRHD1	16411.1	6564	0.510589	4307	-0.493393	11066	0.763186	4020	1.83894	602
ADAMDEC1	16412.6	6565	-0.238491	9002	-0.118977	8699	1.32851	1779	0.637702	4054
DSC2	16414.5	6566	-0.38828	9997	0.71868	3742	-0.384448	9840	0.913449	2857
MRPL24	16417.1	6567	1.35302	1147	-0.648227	11989	0.200863	6825	0.130763	6462
SMDT1	16421	6568	0.350304	5210	-0.0196622	8067	-0.116767	8479	-0.328004	8869
PARP8	16421.9	6569	0.257332	5786	-0.0763689	8429	0.177004	6956	0.169971	6259
TTPAL	16425.2	6570	0.544329	4119	-0.493935	11075	0.707198	4301	-0.253856	8479
GLYATL1	16425.7	6571	0.485253	4449	0.330274	5927	-1.24397	13685	-1.25685	13332
TMEM87A	16427	6572	-0.291471	9383	0.850312	3102	-0.829603	11976	-0.0308938	7307
ATE1	16427.4	6573	0.149697	6476	0.130039	7101	-0.121957	8514	1.9628	475
PLA2G2A	16427.9	6574	0.322805	5404	0.578238	4490	-1.79708	15063	-0.392525	9175
DNAJA4	16429.2	6575	-0.768057	12178	1.36832	1336	-0.688543	11328	1.14456	2034
PTGR1	16430.9	6576	1.38031	1091	-0.71173	12316	0.305096	6306	1.65687	865
NIPAL2	16431.5	6577	-1.03086	13351	0.74878	3599	0.499922	5305	-0.537525	9901
CCDC117	16432.2	6578	0.932956	2380	-1.00871	13709	1.32826	1780	0.227653	5977
PHETA2	16432.8	6579	0.768484	3018	-0.286012	9803	-0.0871781	8341	-2.15165	15421
ACTR3B	16433.7	6580	-0.314867	9529	0.104155	7265	0.807976	3805	0.685488	3842
SESN1	16434.5	6581	0.724475	3217	0.214139	6607	-1.40626	14178	-0.324154	8851
MGAT2	16434.7	6582	-0.464545	10463	0.549926	4638	0.0751996	7490	-0.705169	10765
DNAAF6	16434.9	6583	0.619293	3685	0.235908	6475	-1.26803	13756	-0.393312	9179
GNB4	16437.1	6584	-0.697318	11820	0.160936	6915	1.54898	1175	0.408889	5117
MRPS31	16437.5	6585	-2.79929	15700	1.91306	416	-0.0324455	8022	0.87982	2998
MYOM1	16439	6586	0.764642	3035	0.135235	7076	-1.19954	13551	0.321967	5528
GPR176	16439.4	6587	0.802702	2872	-0.0366469	8171	-0.766274	11690	-2.25517	15505
RILPL2	16440	6588	-0.929862	12939	0.373688	5663	1.27307	1963	-0.985929	12135
PIAS2	16441.1	6589	-1.24399	14103	1.15215	1936	0.0875587	7423	-0.939722	11917
SF1	16442.1	6590	-1.29205	14227	0.640808	4154	0.989789	2998	0.633266	4069
TTC29	16442.4	6591	1.32483	1222	-0.301152	9899	-0.573447	10768	-1.30611	13529
HKDC1	16442.5	6592	0.347545	5229	0.591493	4414	-2.13919	15489	-0.26924	8574
TMEM40	16445.2	6593	0.836871	2720	-0.287965	9817	-0.172001	8768	0.893012	2932
COA3	16445.3	6594	1.27778	1326	-0.957056	13479	0.813769	3767	0.250947	5862
TFDP1	16447.5	6595	0.310751	5491	-0.33197	10092	0.718026	4246	0.413241	5104
NDUFB10	16447.5	6596	1.13666	1707	-0.593463	11671	0.227175	6684	-0.0774115	7537
KLHL18	16450.9	6597	0.548233	4092	-0.602916	11733	0.95497	3129	0.493493	4717
GTPBP2	16453.4	6598	-0.598725	11275	0.258918	6340	0.963423	3094	0.145015	6386
MAPK10	16454.8	6599	-0.32576	9594	0.889563	2941	-0.84091	12033	-1.21205	13138
FGFBP1	16456.9	6600	-0.481721	10584	1.45389	1138	-1.3716	14061	0.068664	6813
ADAMTS12	16457.5	6601	-0.0949968	8083	0.0278835	7772	0.570244	4967	-0.635018	10398
SLC7A8	16457.7	6602	-0.737112	12013	1.39235	1280	-0.774857	11728	-0.464664	9540
KMT2D	16458	6603	-1.01941	13321	0.754849	3573	0.47311	5449	0.330445	5491
EIF2B3	16458.6	6604	-0.117101	8219	0.101404	7281	0.420669	5713	1.02457	2439
PATL2	16459.4	6605	-0.184293	8660	-0.0567375	8318	0.964237	3092	0.148162	6371
DENND5B	16459.5	6606	-0.304882	9466	0.645408	4123	-0.411124	9963	0.927214	2807
SIM2	16461.3	6607	0.456953	4599	0.391201	5552	-1.43383	14255	0.393903	5191
BRPF1	16463.2	6608	0.141533	6517	-0.108724	8629	0.442881	5597	0.151161	6350
METTL21A	16464.7	6609	-0.02702	7633	-0.181504	9124	0.975883	3041	-0.389056	9153
FUCA2	16465.9	6610	0.738788	3147	0.0549985	7596	-0.935865	12445	0.683478	3850
COQ10A	16466.5	6611	-0.63148	11459	0.924786	2795	-0.346849	9643	0.0672474	6819
GABRA5	16467.9	6612	0.555537	4060	0.446555	5203	-2.79584	15714	-0.400597	9211
PTPRD	16469.3	6613	-0.126877	8285	0.0219058	7809	0.637604	4627	-2.08553	15356
TNFSF18	16469.4	6614	-0.324543	9589	0.610056	4308	-0.303555	9450	-0.94923	11966
FAM78A	16469.6	6615	0.595502	3826	-0.808103	12796	1.40959	1513	0.64452	4022
FADS2	16469.8	6616	0.0917871	6859	0.447015	5199	-0.765426	11685	-0.815743	11309
MALSU1	16471.7	6617	0.280974	5644	-0.23405	9461	0.50413	5280	0.328541	5498
EMC4	16474	6618	0.139104	6535	0.0261198	7785	0.1301	7208	0.67993	3866
PROM2	16474.8	6619	-0.0132391	7543	0.0809932	7425	0.277194	6444	0.973761	2616
MARF1	16475.5	6620	-1.42188	14556	0.53929	4684	1.39084	1572	-0.185634	8096
NRK	16477.2	6621	1.09131	1842	-0.947527	13441	0.947867	3156	-0.854777	11490
COPS9	16477.7	6622	1.80929	454	-0.945505	13434	0.526039	5174	1.19308	1904
UPF3B	16478.7	6623	-0.902175	12817	1.55707	919	-0.684886	11299	0.848051	3104
POC1A	16479.2	6624	1.40077	1045	-0.657206	12033	0.168234	7007	1.30627	1586
BICC1	16480.2	6625	1.34322	1165	-0.598592	11708	0.0808208	7458	0.398019	5164
MMS19	16480.3	6626	-0.340341	9689	0.930261	2768	-0.898108	12276	0.144227	6390
PPM1N	16481.2	6627	-0.145114	8411	0.14145	7042	0.375377	5937	-0.303532	8741
GOLGA4	16482.6	6628	0.622914	3676	-0.506699	11164	0.590314	4880	1.50711	1129
WDR33	16484.6	6629	0.0207251	7317	-0.0698119	8392	0.578166	4937	0.101625	6622
SRSF7	16484.8	6630	-0.966516	13109	0.371797	5670	1.3268	1790	1.08631	2216
FAM169A	16484.9	6631	0.318692	5435	-0.115739	8683	0.151192	7097	1.50283	1136
LTBP2	16485.3	6632	0.722743	3224	-0.672338	12124	0.828623	3699	0.81947	3248
SLC9A2	16485.8	6633	-0.475659	10540	0.596709	4382	-0.0219217	7967	2.266	264
SOX13	16488.1	6634	1.39915	1048	-0.432751	10694	-0.332996	9584	1.62062	921
FUT1	16488.2	6635	0.241048	5896	0.385863	5584	-0.91935	12373	0.00854743	7101
BTC	16491.4	6636	-0.412606	10162	1.01648	2421	-0.898445	12279	-1.28716	13455
TP53TG5	16493	6637	0.849212	2676	0.0614117	7552	-1.1241	13261	2.14899	332
PPP4R3C	16493.6	6638	-0.270172	9226	0.593872	4398	-0.385564	9848	-1.01644	12277
UBXN8	16494.5	6639	-0.221435	8890	1.16376	1900	-1.83656	15119	-0.439459	9407
TRAF4	16495.8	6640	-1.5115	14730	0.616019	4275	1.21181	2143	0.675239	3887
KLHL21	16498.5	6641	0.958941	2283	-0.923307	13332	1.04279	2769	0.370592	5304
ARHGEF38	16504.4	6642	0.337801	5298	0.0323035	7740	-0.24341	9138	-0.941894	11929
PSPC1	16505.7	6643	-0.954336	13057	1.54027	952	-0.605972	10941	-0.22277	8298
TIAM1	16505.9	6644	-0.377883	9929	0.122785	7148	0.8543	3590	1.56369	1019
A4GALT	16506.7	6645	1.09803	1828	-0.13352	8799	-0.862615	12123	0.548776	4453
POLR2G	16510	6646	0.349883	5214	-0.58646	11620	1.3107	1839	1.66514	850
CFAP161	16511.1	6647	2.03523	263	-0.0602056	8333	-1.94671	15283	0.00988029	7093
CADM1	16514	6648	-0.425306	10240	0.0426478	7672	1.20877	2153	1.31377	1566
PPIC	16514.6	6649	-1.58592	14874	0.926901	2788	0.603485	4819	-0.896172	11677
TTC28	16516.4	6650	0.132325	6585	-0.0933508	8538	0.408896	5775	0.48339	4759
CD8A	16517.3	6651	-0.645886	11548	0.150025	6984	1.38716	1589	1.49158	1162
LONP2	16517.8	6652	-1.18237	13898	0.409097	5441	1.55638	1153	0.17376	6236
FBRS	16518.1	6653	0.262745	5749	-0.521522	11251	1.32683	1789	-0.268416	8567
CRACR2A	16521.8	6654	0.678198	3410	-0.395128	10480	0.23489	6649	-1.03831	12368
GJB1	16521.8	6655	1.00689	2112	-0.0750567	8421	-0.939909	12466	-1.70643	14697
ELOVL5	16522.3	6656	1.04186	1993	-0.0389116	8188	-1.08109	13085	-0.861406	11520
CDC25B	16523.9	6657	0.628237	3650	-0.568168	11522	0.704561	4311	0.0472942	6915
CYP2J2	16524.1	6658	0.646578	3574	-0.181901	9127	-0.217536	9008	1.31017	1576
EXOC6B	16527.8	6659	0.202946	6129	-0.101266	8597	0.297854	6342	1.51858	1106
MAP3K7CL	16528	6660	-0.977224	13145	1.72958	636	-0.717084	11462	0.454937	4910
ADAM8	16528.9	6661	1.53908	810	-0.675481	12147	0.128311	7223	1.29904	1601
GANAB	16530.8	6662	0.5727	3945	-0.342688	10162	0.264564	6503	1.04818	2349
PLCH1	16531.6	6663	-0.866329	12653	0.943252	2722	-0.0626001	8184	-1.50911	14198
C10orf67	16532.4	6664	1.69039	589	-0.136203	8814	-1.32471	13932	-0.701898	10750
DDR1	16534.9	6665	0.370715	5092	-0.257907	9629	0.388978	5876	-1.20052	13078
TRPC7	16534.9	6666	1.52778	830	-0.212395	9321	-0.973436	12618	0.12998	6464
PKIA	16536.6	6667	1.09839	1824	-0.529833	11308	0.0959126	7381	1.14723	2026
TRIM33	16538.6	6668	-0.506259	10740	0.398849	5509	0.439211	5621	0.759425	3533
CDS2	16538.7	6669	-0.446751	10372	-0.0103682	8003	1.46044	1376	0.617058	4138
LSR	16540.3	6670	-1.03205	13358	0.591937	4408	0.776582	3954	1.14516	2033
VRK1	16542	6671	0.6969	3334	0.0511032	7621	-0.897984	12273	1.8524	590
CD69	16544.6	6672	-1.58982	14880	1.00556	2459	0.462315	5498	-0.546663	9939
CRH	16544.9	6673	0.753552	3075	-0.362882	10270	0.0569874	7579	-1.12193	12737
TWIST1	16547.5	6674	-0.378966	9934	-0.081747	8463	1.55878	1144	-0.284287	8646
NAXE	16547.7	6675	-0.0288238	7641	-0.114738	8672	0.757546	4054	-0.623867	10345
ALDH3A1	16548.7	6676	-0.0778564	7984	0.921818	2813	-1.64868	14782	-0.589378	10161
PMS1	16551.2	6677	-0.399922	10076	0.22012	6574	0.648022	4564	-0.0581061	7442
LACRT	16551.4	6678	1.45428	961	-0.293992	9857	-0.711945	11434	-1.12751	12759
IFT88	16552.2	6679	-0.342757	9706	0.800208	3343	-0.682456	11288	1.53602	1067
ZNF740	16553.6	6680	-0.577233	11171	0.383895	5597	0.595436	4859	1.59103	977
RASD2	16554.2	6681	0.491411	4413	0.350299	5796	-1.4255	14234	-1.23446	13228
GALNT9	16555.8	6682	0.669525	3450	-0.0982661	8577	-0.479077	10301	-1.34525	13667
RPGRIP1L	16560.2	6683	0.33883	5288	0.39239	5542	-1.17888	13469	0.763519	3507
SPX	16562.6	6684	1.14819	1664	-0.00580737	7974	-1.36523	14047	-0.83681	11413
ANO5	16562.7	6685	0.122803	6649	0.0554817	7591	0.0560051	7585	-2.27352	15519
ZFYVE1	16564.1	6686	-0.996376	13222	0.440999	5236	1.08233	2610	-0.0532018	7422
IPO13	16564.9	6687	-0.209658	8826	0.502009	4894	-0.34112	9612	1.10274	2157
MLIP	16565.9	6688	0.393918	4943	0.516139	4812	-2.02019	15376	-0.934121	11889
FAM217A	16567.1	6689	0.751174	3082	-0.0134356	8024	-0.814831	11913	-3.20998	15746
DUSP5	16569.5	6690	0.121176	6660	-0.0516124	8286	0.316029	6251	0.628607	4084
C9orf43	16571.5	6691	-0.608137	11330	0.785166	3417	-0.182889	8839	0.143023	6398
LMF2	16571.5	6692	0.555501	4061	-0.211833	9318	-0.034427	8030	-0.387173	9146
PCDHB10	16571.6	6693	-0.70619	11850	0.691486	3893	0.137013	7177	-2.05152	15320
EML5	16574.6	6694	-0.641947	11522	0.703542	3832	0.0192687	7773	-0.462933	9533
PHLDA3	16574.6	6695	-0.728682	11972	0.716601	3756	0.118952	7269	-0.635602	10401
ARID4B	16574.8	6696	-1.23844	14088	0.642098	4146	0.883451	3468	0.393306	5192
SLC4A11	16575.7	6697	-1.16482	13842	0.713722	3770	0.653157	4545	0.714611	3712
CHKA	16576.3	6698	-0.670336	11684	1.00772	2448	-0.457952	10193	0.740094	3606
SALL1	16581.2	6699	2.13233	210	-1.13828	14195	0.713363	4267	-0.734295	10911
SAMD5	16582.9	6700	-0.0600297	7864	0.480429	5023	-0.577009	10788	-1.58521	14395
AP2A1	16583.2	6701	-0.180735	8634	0.263613	6319	0.13377	7195	0.268751	5777
REG3G	16583.8	6702	1.21288	1498	0.0309663	7749	-1.639	14758	-0.87412	11579
TMEM237	16585.6	6703	-0.292805	9398	0.149112	6992	0.60577	4808	-0.552272	9971
PANK4	16590.7	6704	1.04822	1969	-0.36054	10257	-0.273012	9288	0.882863	2977
TMEM54	16591.5	6705	1.17566	1590	0.100208	7290	-2.17491	15519	-0.128474	7802
FHIP2A	16591.5	6706	-2.22788	15530	1.93287	390	-0.139797	8612	-0.0454479	7385
TTC14	16591.9	6707	-2.32985	15569	0.574692	4510	1.82417	666	0.804204	3323
PROCA1	16595.9	6708	0.576677	3924	0.251576	6388	-1.30863	13886	-1.44321	14012
ZNF366	16597.5	6709	0.170346	6356	-0.118128	8694	0.370593	5962	-0.0767563	7532
CDC42BPA	16598.3	6710	-0.548258	11007	0.431493	5296	0.412045	5758	-1.44767	14023
TTLL12	16599.2	6711	1.72399	547	-0.614298	11803	-0.0989231	8396	-0.747061	10981
ETNK2	16602.3	6712	-0.102865	8126	0.641486	4151	-0.861548	12117	-0.727845	10885
C1orf52	16602.9	6713	-1.69593	15037	0.848411	3107	0.737942	4142	-0.421411	9315
TMEM52B	16603.9	6714	-0.103337	8130	0.868737	3026	-1.43784	14269	-1.27361	13397
CIB2	16606.4	6715	0.947749	2319	0.00683424	7899	-1.14033	13329	-0.115756	7743
EXOG	16606.5	6716	-0.278816	9293	0.434062	5277	-0.0780892	8284	-0.205122	8196
TOX4	16606.8	6717	-1.63681	14951	1.35599	1380	0.0568266	7581	0.625677	4100
RIOX2	16607.6	6718	0.150339	6472	-0.152591	8918	0.487747	5385	2.36676	202
SMIM5	16608.2	6719	0.915844	2431	-0.254144	9599	-0.400781	9915	1.45264	1245
SUMO1	16608.3	6720	-0.477561	10552	-0.00583702	7975	1.49115	1303	2.50499	140
CEP170B	16613.7	6721	-0.22929	8946	-0.113369	8665	1.16405	2310	0.576452	4329
VAMP1	16616.3	6722	-0.180613	8631	-0.225179	9400	1.46467	1362	0.698135	3783
TMEM100	16618.4	6723	0.997784	2148	0.11365	7205	-1.72941	14928	-0.898838	11699
CFAP92	16620	6724	-0.435733	10316	1.37889	1312	-1.49957	14427	0.976676	2601
UBE2Z	16621.4	6725	-0.692711	11793	0.520633	4783	0.433192	5650	-0.264153	8540
CLEC2B	16624.1	6726	-0.996265	13220	0.314159	6027	1.53453	1213	-0.29959	8722
BCO1	16624.2	6727	1.07155	1895	0.0194581	7828	-1.38845	14111	-0.849545	11464
CD99L2	16624.5	6728	0.639973	3605	-0.652315	12011	0.842317	3632	-0.220019	8284
ZNF558	16625.3	6729	-0.843224	12548	0.723303	3714	0.243235	6615	-0.0974849	7642
CABCOCO1	16628	6730	-0.801029	12342	1.54794	936	-0.89068	12238	-0.534997	9894
DNM1	16629.2	6731	-0.0978888	8096	0.314134	6028	-0.140689	8617	-1.22314	13182
TEKT1	16631	6732	-0.955538	13063	1.7845	559	-0.816978	11925	-0.966861	12054
SCARA3	16634.3	6733	0.671873	3439	-0.0508724	8280	-0.629648	11036	0.00460609	7118
PFDN6	16635.8	6734	0.179277	6299	-0.0436914	8225	0.167199	7016	1.63319	903
CD52	16636.8	6735	-1.00615	13268	0.614821	4282	0.659483	4510	1.42396	1314
KRT13	16638.3	6736	-1.30974	14288	0.6704	4004	0.858171	3573	-0.591789	10179
PXDNL	16639.9	6737	1.12102	1750	-0.624106	11856	0.237045	6636	-2.1125	15381
ZFYVE9	16640.9	6738	-1.47863	14668	0.982932	2549	0.402165	5816	1.57337	1003
CLEC1B	16641.7	6739	1.37045	1112	-1.47696	15035	1.42378	1472	-0.940833	11923
STK39	16644.1	6740	-0.549947	11014	0.0645099	7531	1.39739	1555	1.448	1255
TSEN34	16646.3	6741	0.217001	6045	-0.150555	8900	0.346641	6110	0.441622	4979
NAT10	16646.4	6742	-0.181977	8646	0.0514829	7618	0.605529	4811	-0.821133	11336
RUNX1	16646.9	6743	0.577414	3919	-0.253783	9596	0.00477522	7847	-0.274306	8596
ETV4	16650.6	6744	-0.11374	8194	0.692476	3887	-0.973206	12617	0.227854	5976
OIT3	16656	6745	0.746555	3110	-0.319313	10019	-0.0682088	8222	-0.709965	10793
POLDIP3	16659.3	6746	0.322482	5407	-0.500655	11120	1.03305	2804	-1.05897	12453
ARHGAP31	16660.5	6747	-1.01122	13288	1.18152	1848	-0.254453	9188	0.0705709	6800
DDX39A	16664.3	6748	0.832387	2738	-0.730016	12414	0.727858	4188	-0.777804	11126
GLS	16666.5	6749	-1.18809	13921	0.50078	4904	1.12601	2433	-0.971579	12077
CD86	16670	6750	0.675302	3421	-0.242302	9514	-0.171965	8767	1.55055	1041
OR2C1	16670.7	6751	0.456491	4604	0.341477	5850	-1.37688	14078	-1.22602	13195
ANO8	16671.9	6752	1.65932	629	-0.890469	13196	0.413879	5749	-0.597629	10204
C4orf45	16672.3	6753	-0.256711	9120	0.704133	3829	-0.711933	11433	0.668526	3915
COL25A1	16672.5	6754	1.0441	1981	-0.423907	10642	-0.157144	8690	-0.902233	11711
MYRF	16673.6	6755	1.99961	282	-0.0786906	8441	-2.00578	15360	-1.19139	13032
HYAL1	16673.6	6756	0.428133	4761	0.230097	6510	-0.967492	12593	-0.840713	11429
JPT1	16673.9	6757	0.639851	3606	-0.344516	10169	0.121833	7253	0.743143	3591
MERTK	16674.8	6758	-0.525174	10854	0.441619	5233	0.317014	6246	0.322345	5525
DEF6	16675.8	6759	0.233132	5945	0.0622261	7546	-0.196429	8904	1.32336	1533
PABPC5	16676.2	6760	0.442399	4679	-0.0721199	8406	-0.233479	9085	-1.05667	12441
PACRGL	16676.3	6761	-1.25625	14134	1.22359	1716	-0.0721584	8250	0.981112	2583
FAM83C	16677	6762	-1.01883	13320	0.721167	3729	0.44777	5571	0.454993	4907
PDE4D	16678.4	6763	-0.0274991	7637	0.155104	6950	0.051974	7608	0.859869	3063
SLC39A12	16679.3	6764	1.02976	2032	0.084637	7405	-1.67324	14829	-0.273064	8588
ZBED9	16680.1	6765	0.394297	4940	-0.165584	9022	0.065309	7536	-0.240831	8388
TMED1	16680.4	6766	0.338739	5290	-0.0235015	8086	-0.180439	8824	-0.948238	11960
APOBEC3G	16683.8	6767	-0.107665	8158	0.304696	6097	-0.119755	8500	0.672802	3902
NECTIN1	16684.8	6768	-0.263736	9177	0.380677	5626	-0.0150134	7933	0.506544	4655
VIPAS39	16685.3	6769	-0.10311	8127	0.485495	4993	-0.552898	10662	2.13884	341
BOK	16685.4	6770	0.761598	3047	-0.24689	9545	-0.270659	9277	0.204369	6078
CORO2A	16685.5	6771	-0.699922	11826	0.476735	5052	0.51804	5210	0.955979	2689
HLA-DPA1	16688.4	6772	0.235983	5929	-0.626843	11871	1.82047	668	1.97074	465
TRIO	16688.5	6773	-0.685282	11754	0.496384	4937	0.453849	5540	-1.28242	13440
TNNI2	16688.9	6774	-1.17793	13887	2.71624	45	-0.79613	11831	0.726546	3659
CNTN5	16689	6775	0.20846	6091	0.50925	4852	-1.30589	13878	-1.27045	13384
COX11	16689.3	6776	-0.629176	11443	0.00966437	7881	2.10063	352	-1.03324	12348
POU2AF1	16689.8	6777	-0.807638	12369	0.717587	3749	0.182775	6930	0.891133	2938
KIAA1109	16691.5	6778	-0.633129	11469	1.11363	2082	-0.710657	11425	-0.218814	8275
CST9	16693.3	6779	-0.128067	8297	0.208607	6644	0.118836	7270	1.27575	1671
SNU13	16697.7	6780	1.09454	1837	-0.849591	12986	0.671782	4457	1.47809	1194
BCL2	16697.7	6781	-1.42116	14552	1.01782	2416	0.297411	6347	-1.45951	14057
PRKD2	16698.4	6782	-1.58373	14870	0.531414	4724	1.42461	1469	-0.579452	10115
ARID1B	16699.2	6783	-1.14837	13781	1.49693	1039	-0.439369	10100	-0.317205	8813
ZFYVE16	16700.4	6784	-0.571281	11145	-0.015877	8041	1.96337	497	0.879353	3003
BPIFC	16700.6	6785	-0.260759	9152	0.923832	2803	-1.16045	13406	-0.818595	11323
CREB3L2	16700.9	6786	0.203562	6121	-0.283763	9787	0.683687	4406	1.04491	2358
PRDM6	16701.1	6787	-0.427358	10255	0.277185	6248	0.516728	5217	-1.47783	14107
SERTAD1	16701.4	6788	1.03834	2005	-0.282209	9773	-0.494995	10375	-0.789935	11186
TOMM34	16701.6	6789	0.502878	4349	-0.606374	11753	0.938615	3200	2.79808	63
GLIS1	16702.1	6790	-0.0373467	7703	0.343501	5839	-0.353705	9686	-2.36206	15577
CD53	16702.7	6791	-0.638769	11501	0.168139	6866	1.18438	2238	1.74928	736
HADHA	16704.9	6792	-1.14247	13766	0.382987	5607	1.45635	1384	1.09189	2196
BOP1	16706.4	6793	0.416062	4827	-0.436388	10714	0.659547	4509	0.179008	6201
MACIR	16706.7	6794	-0.680993	11732	2.02442	309	-1.5182	14470	-0.203907	8187
ZPBP	16708.9	6795	0.515383	4281	0.350169	5798	-1.62098	14717	-1.27389	13398
H1-8	16709	6796	-0.0191727	7572	0.478864	5034	-0.711621	11430	0.105706	6596
LRRC34	16709.4	6797	-2.60983	15659	2.10801	241	-0.202528	8937	-1.20881	13122
AP3M2	16711.4	6798	0.588142	3860	-0.250661	9566	-0.049533	8113	-0.242904	8400
DEK	16714.1	6799	0.870182	2594	-1.22067	14439	1.86417	613	-0.579576	10116
CLCN5	16714.8	6800	0.69889	3325	-0.913405	13294	1.33758	1752	1.32031	1542
OR10H1	16716	6801	-0.0121854	7536	0.166107	6881	-0.0202843	7958	-0.155679	7948
SMURF1	16716.3	6802	0.00282589	7446	0.422597	5355	-0.622524	11011	0.518057	4601
MOGAT1	16716.8	6803	1.79281	475	-0.655424	12024	-0.0814009	8302	-1.34356	13658
PHF21A	16717.4	6804	-2.5799	15654	1.23916	1674	0.32462	6215	-0.818924	11325
SMPD1	16718	6805	0.7656	3032	-0.149107	8895	-0.540937	10606	-1.97627	15223
LYPD5	16720.8	6806	0.935585	2371	-0.319421	10021	-0.295283	9409	-0.801219	11246
ZNF672	16721.5	6807	0.077113	6950	-0.0526806	8291	0.345615	6114	0.415676	5092
ZNF165	16721.7	6808	0.432888	4739	-0.670113	12113	1.2653	1986	-0.0187256	7241
TOR3A	16722.2	6809	0.530515	4191	-0.731448	12421	1.19875	2188	2.28688	252
TPH2	16722.6	6810	0.323342	5399	0.438364	5249	-1.4071	14181	-1.49297	14147
NALCN	16723.4	6811	1.07939	1877	-0.0442326	8228	-1.20119	13561	-1.07709	12538
ANKIB1	16725.6	6812	-1.69693	15039	0.698017	3861	1.00415	2930	0.208813	6056
DSTYK	16727.4	6813	-0.986017	13183	0.643167	4139	0.543642	5080	-0.645265	10446
NKX6-3	16728.4	6814	1.25343	1399	-0.543677	11394	-0.0644732	8197	-0.424721	9333
PHF23	16729.4	6815	-0.800288	12334	1.21926	1730	-0.603709	10923	0.978327	2592
NPFFR1	16731.5	6816	1.20136	1531	-0.395337	10482	-0.368147	9759	-0.401476	9217
PACSIN2	16732.7	6817	-0.205876	8805	-0.0731025	8412	0.932249	3226	0.269023	5774
PDSS2	16732.7	6818	0.271438	5695	-0.267944	9695	0.50934	5258	1.73674	749
ZNF766	16732.9	6819	0.707877	3291	-0.369404	10315	0.0642927	7541	1.42495	1311
HRG	16734.5	6820	-0.515592	10795	1.11426	2079	-0.942833	12486	-0.934368	11890
GRIN3A	16734.6	6821	-0.055774	7827	0.893557	2925	-1.86128	15150	-0.972059	12080
C1orf100	16736.2	6822	-0.396762	10052	1.50961	1009	-2.36458	15611	-2.40195	15599
A1CF	16737.3	6823	1.12686	1736	0.0348162	7719	-1.64393	14766	-0.713701	10813
PLEKHH2	16737.9	6824	-1.10767	13642	0.754074	3578	0.45957	5512	-1.45808	14053
ARG2	16738.3	6825	-2.09081	15437	1.73322	633	-0.131484	8562	-0.773631	11107
TEX14	16738.4	6826	0.878872	2568	-0.361604	10264	-0.157412	8693	-0.109797	7706
COPS4	16741.5	6827	-0.918902	12892	0.66497	4031	0.416887	5734	0.183906	6183
VRTN	16745.5	6828	1.77692	492	-0.778693	12667	0.150195	7101	-1.31671	13571
GAD2	16745.6	6829	1.42763	1002	-0.0496873	8269	-1.65228	14788	-1.56804	14357
AP3B2	16746.2	6830	1.28691	1297	-0.644617	11968	0.117276	7279	0.422663	5055
SEL1L3	16747.6	6831	-1.08249	13566	0.248777	6404	2.27787	228	0.995092	2540
C11orf71	16752.2	6832	-0.604307	11303	-0.0173352	8051	2.10498	349	1.4586	1233
RPL12	16753	6833	0.229538	5961	-0.25323	9589	0.53631	5116	0.445412	4963
RELN	16754.1	6834	0.0600439	7061	-0.0299706	8123	0.298601	6338	-1.43823	13991
LMOD2	16757.3	6835	1.0032	2128	-0.0965511	8564	-0.97419	12620	-1.33492	13632
TPD52L1	16757.5	6836	-2.60805	15658	0.907483	2875	0.769002	3986	0.0716107	6792
PGBD1	16759.8	6837	0.212571	6070	0.114776	7200	-0.324824	9547	-1.93807	15175
TMEM255A	16760.1	6838	-0.226048	8921	0.459	5132	-0.292254	9393	-1.68976	14659
DENND2D	16762	6839	0.390546	4969	0.338938	5874	-1.24188	13680	2.17085	318
SFRP2	16762.3	6840	-0.0357522	7687	-0.0381171	8181	0.493907	5339	-0.998366	12192
LATS2	16766.3	6841	-1.56889	14837	0.425052	5341	1.987	465	-1.17902	12973
CAGE1	16766.6	6842	0.188059	6236	0.510984	4836	-1.29434	13848	-0.144714	7888
OR10H2	16768.7	6843	-0.0535407	7811	0.707808	3804	-1.19979	13555	-2.78239	15709
LRP5	16772.6	6844	-0.622486	11402	0.566959	4546	0.176766	6958	0.0435669	6935
ANXA2	16777.7	6845	0.429711	4751	-0.477503	10982	0.718388	4242	-0.654524	10482
CACNB2	16779	6846	-1.15684	13812	0.331082	5921	1.69549	858	-1.2109	13131
HSPB3	16783.4	6847	-0.463406	10454	1.01907	2412	-0.932	12434	-1.5112	14205
CGN	16784.7	6848	0.446891	4654	-0.179128	9114	-0.022675	7973	1.6717	843
DTWD2	16787.9	6849	-0.707766	11861	0.673528	3983	0.0907171	7403	-1.12781	12760
DUSP4	16788.8	6850	-0.513362	10781	0.286981	6193	0.620505	4731	-0.240901	8389
CA13	16789.7	6851	-1.08446	13573	1.22724	1706	-0.2746	9296	0.187188	6169
MASP2	16791.6	6852	1.70314	567	-0.0636475	8352	-1.99493	15345	-2.38019	15584
SERPIND1	16794	6853	1.57661	748	-2.0528	15634	1.56017	1142	0.532489	4531
ZNF211	16795	6854	0.289103	5608	-0.00354681	7962	-0.180092	8822	1.6899	817
FBL	16795.3	6855	0.132497	6583	-0.173602	9080	0.506197	5274	1.1144	2117
EXOC8	16795.8	6856	-0.689555	11777	0.223789	6549	1.0776	2625	1.07825	2246
INTU	16796	6857	-0.356382	9797	0.211546	6626	0.494675	5336	-0.912969	11764
FAM43A	16797.2	6858	0.925783	2396	-0.595323	11681	0.298397	6340	-1.64527	14562
IL12A	16797.8	6859	0.291661	5597	-0.360635	10258	0.67374	4446	-1.12235	12738
GABRA1	16798.5	6860	0.906871	2457	-0.249215	9554	-0.486065	10328	-1.32747	13605
IDH3G	16800.8	6861	-0.789497	12283	0.863447	3057	-0.135562	8592	-0.00160487	7145
SLC30A10	16802.4	6862	0.675179	3423	-0.126382	8751	-0.513773	10479	-1.05383	12434
SCAMP2	16802.8	6863	0.496101	4387	0.0104793	7875	-0.573264	10766	1.46856	1210
OAZ3	16804.1	6864	0.823348	2785	0.0168499	7840	-1.09563	13148	1.25188	1732
RRP7A	16804.8	6865	2.02431	271	-0.923627	13334	0.315434	6256	-0.490868	9675
EPS15	16807.7	6866	-1.41362	14538	1.05546	2277	0.197354	6844	2.0749	376
METTL6	16808.9	6867	1.27281	1343	-0.242565	9518	-0.839141	12025	1.1035	2153
TFB2M	16809.1	6868	-0.985939	13181	0.653898	4088	0.494133	5337	-0.00532593	7160
DOK6	16810.6	6869	0.0317382	7246	0.459711	5127	-0.815449	11917	-2.49913	15644
DOK1	16813.6	6870	0.00198386	7456	-0.140589	8834	0.657867	4520	-1.19139	13031
RHOU	16814.1	6871	-0.608249	11332	0.339025	5872	0.642764	4599	1.8974	548
CALM1	16816.2	6872	-1.17111	13858	0.632796	4189	0.730193	4180	1.95682	485
PHF20	16816.4	6873	0.0435179	7160	-0.374924	10348	1.24088	2053	-0.868741	11559
CHMP1A	16818	6874	-0.915579	12875	0.542592	4667	0.626061	4687	-0.166632	8005
C3orf56	16818.1	6875	-0.124712	8272	0.243663	6431	-0.0193741	7953	-0.755894	11032
TBRG1	16819.1	6876	-0.0448801	7754	-0.00303438	7956	0.407841	5782	1.05478	2327
PGPEP1	16820.9	6877	-0.221988	8893	0.843135	3141	-1.15025	13363	0.833548	3180
IL23R	16821.5	6878	-0.520676	10823	1.131	2019	-0.999369	12727	-0.538493	9908
FGF7	16822.7	6879	0.0431755	7163	-0.320585	10033	1.06849	2664	-0.453159	9476
CYB5A	16826.5	6880	-0.450485	10400	0.0402679	7687	1.11145	2492	1.39009	1379
GABPB2	16828.7	6881	-0.661107	11632	0.568752	4541	0.215234	6743	0.00924096	7095
OLFM3	16828.8	6882	0.367711	5108	0.201516	6672	-0.85075	12079	-0.316629	8811
EHD2	16829.9	6883	0.563567	4010	-0.0953337	8557	-0.428875	10056	-0.270423	8578
TEX101	16831.5	6884	1.32869	1206	-0.445453	10780	-0.385926	9849	-2.05536	15322
EGFR	16831.6	6885	0.939096	2358	-0.0674103	8372	-1.01325	12798	-0.819283	11328
MILR1	16832.6	6886	-0.102051	8117	0.185303	6756	0.05652	7582	-1.07566	12527
ATF6B	16832.8	6887	-0.0337236	7672	-0.109339	8634	0.637325	4628	0.809762	3298
BANF2	16833.4	6888	0.191483	6211	0.616682	4270	-1.81925	15096	-0.890045	11652
B2M	16834	6889	-0.192455	8720	-0.270058	9712	1.60655	1053	1.61128	932
P2RY13	16834.8	6890	0.157035	6435	-0.185348	9159	0.483133	5412	0.831393	3187
NUDT15	16834.9	6891	-0.267029	9205	0.165233	6886	0.410478	5767	0.44682	4952
FBXW5	16835.2	6892	0.12854	6609	0.148389	6994	-0.275818	9308	-0.161567	7978
PIAS3	16835.2	6893	0.461711	4574	-0.673879	12141	1.14055	2388	2.37276	198
RALBP1	16836.2	6894	0.353486	5190	-0.251443	9574	0.283601	6417	1.24393	1754
KDM3B	16839.7	6895	-0.838143	12514	1.09667	2137	-0.437777	10095	0.70507	3746
NUMB	16839.8	6896	-0.499839	10697	0.0141198	7857	1.33368	1763	-0.0776388	7541
GDAP1	16839.9	6897	0.338766	5289	0.425134	5340	-1.48483	14390	0.897787	2913
C21orf58	16845	6898	-0.052661	7802	-0.268396	9698	1.12911	2426	-0.754853	11024
EXTL2	16845.6	6899	-0.352184	9768	0.159856	6923	0.583899	4904	2.42275	170
ATP6V1F	16849.5	6900	0.870526	2593	-0.56917	11530	0.276845	6445	0.698665	3779
BRD3OS	16850.3	6901	-0.0835073	8017	-0.409797	10560	1.97463	475	-0.114199	7736
SPAST	16851.7	6902	-0.346728	9728	-0.0668449	8369	1.19466	2204	0.718953	3688
SLC27A6	16853.1	6903	-0.195337	8736	0.347382	5815	-0.12562	8530	-1.59966	14435
GRIA1	16854.2	6904	0.302173	5544	0.30531	6090	-0.972745	12613	-1.32992	13613
NQO1	16856	6905	-0.542753	10967	0.0127025	7864	1.45078	1391	1.09595	2182
EED	16859.2	6906	-0.531005	10895	0.0776432	7451	1.16849	2292	-0.145052	7891
ZC3H6	16859.9	6907	-0.850183	12576	0.677493	3963	0.255829	6547	-0.798061	11225
REN	16861	6908	0.967732	2251	-0.263259	9660	-0.527721	10542	0.177373	6213
CGNL1	16861.8	6909	0.396615	4928	-0.181506	9125	0.0329341	7704	1.26941	1690
H4C8	16866.3	6910	0.404996	4884	-0.600211	11716	1.03114	2814	-0.293783	8695
DDAH2	16867.6	6911	0.684659	3388	-0.347543	10184	-0.0085521	7910	0.264925	5801
SLCO1A2	16868.2	6912	-0.715177	11906	0.890847	2937	-0.312505	9495	-0.964822	12040
DAG1	16869.4	6913	2.25504	157	-0.490879	11055	-0.600551	10909	1.59551	967
LRRTM2	16869.8	6914	-0.936834	12975	2.90518	23	-1.19666	13536	-0.351467	8978
DNTT	16869.9	6915	1.19104	1553	-0.379116	10371	-0.45968	10205	-3.06601	15734
MAPK4	16870.1	6916	1.39396	1064	-0.00629074	7976	-2.14372	15498	-0.936079	11895
ZNF813	16870.9	6917	0.0771879	6949	0.327756	5937	-0.600793	10910	2.51245	138
MYH7	16871	6918	0.646868	3573	-0.214439	9331	-0.271653	9283	-0.50792	9756
TSSC4	16873.9	6919	1.56161	772	-0.173353	9075	-1.28669	13822	-2.5505	15666
NF2	16873.9	6920	1.14918	1661	-1.28734	14608	1.27955	1942	0.203724	6081
ZNF385A	16874.4	6921	-0.255135	9108	0.338729	5876	-0.0103641	7917	0.029766	7005
ZBTB45	16875.9	6922	-0.143982	8404	0.0956797	7314	0.330282	6182	0.0955049	6661
HPS1	16878.8	6923	-1.32927	14337	0.645329	4124	0.821758	3733	-0.691636	10706
SMCP	16879.2	6924	1.53306	819	-0.43401	10699	-0.551741	10654	-0.445502	9433
HSD17B4	16881.6	6925	0.117965	6678	-0.19452	9209	0.549077	5055	1.22265	1816
FJX1	16882	6926	0.983785	2196	-0.657215	12034	0.345508	6115	-1.1149	12707
ITM2B	16882	6927	-0.471122	10508	0.297542	6127	0.47856	5430	0.628363	4086
CCM2	16882.8	6928	0.908155	2451	-0.590988	11651	0.268772	6482	0.28022	5732
RBBP7	16883.4	6929	1.20717	1513	-1.57108	15211	1.6216	1019	0.940441	2752
MYD88	16883.6	6930	1.22114	1478	-1.41316	14906	1.36583	1654	1.10389	2151
PLEKHH1	16886.7	6931	-1.53821	14775	1.41407	1224	-0.152423	8670	0.886968	2954
GCNA	16887	6932	1.65595	635	-0.471892	10951	-0.509589	10452	-0.656474	10492
POLA1	16887.6	6933	-0.501798	10707	0.232513	6499	0.675206	4441	0.842848	3131
TBL2	16891.6	6934	0.066704	7017	-0.341606	10154	1.04124	2775	0.10447	6602
TBATA	16892.6	6935	0.357608	5162	0.360969	5738	-1.31759	13912	0.574541	4339
BARX2	16893.7	6936	0.793562	2910	0.131235	7095	-1.55546	14566	-1.62771	14519
ACAD8	16893.9	6937	0.0749403	6968	0.13059	7097	-0.158894	8705	1.11365	2122
TIMMDC1	16895.3	6938	0.118391	6672	0.01241	7866	0.0409248	7662	1.04193	2367
CBX7	16897	6939	0.334356	5323	0.0394393	7694	-0.407255	9942	-0.71841	10836
C6orf62	16897.4	6940	-0.255299	9112	-0.0806993	8456	0.985047	3014	0.596758	4223
DCHS2	16897.4	6941	0.359195	5149	0.445991	5206	-1.74358	14959	-1.06512	12482
MRPS23	16897.5	6942	-1.82158	15199	1.39386	1276	-0.0243503	7979	1.02683	2432
MBD1	16898.3	6943	-0.523099	10841	0.677603	3962	-0.240859	9127	0.740009	3607
TIMM10	16900.1	6944	0.653598	3536	-0.805505	12784	1.03949	2779	1.18003	1939
SLC52A1	16900.7	6945	0.386978	4984	-0.0109476	8007	-0.384094	9839	-0.958271	12005
AFAP1	16901.2	6946	-0.908191	12844	0.582874	4466	0.506099	5276	-1.40452	13860
FST	16903.3	6947	2.03719	261	-0.769654	12613	0.00607192	7840	0.643105	4036
MAFG	16905	6948	0.448449	4644	-0.654214	12016	1.0692	2660	0.847184	3110
FRS2	16905.2	6949	-0.397244	10059	0.585778	4445	-0.28342	9344	2.46999	151
CHD3	16905.4	6950	-1.69213	15030	0.882103	2972	0.564992	4990	-1.05705	12442
RYK	16905.7	6951	-1.21104	13995	0.590981	4416	0.824297	3719	0.643641	4032
RPS9	16905.8	6952	1.69168	586	-0.658305	12040	-0.11543	8473	0.616147	4144
THADA	16907.5	6953	-0.314035	9523	0.545715	4658	-0.361108	9714	1.01565	2476
ITGB4	16908.7	6954	0.464775	4555	0.0693165	7505	-0.712187	11435	-1.09777	12625
ANO4	16909.8	6955	0.771351	3001	0.0897345	7362	-1.33007	13954	-1.24269	13267
NUDT11	16909.9	6956	0.0855806	6896	0.767054	3506	-2.81168	15717	-1.37559	13764
RTP4	16912.3	6957	-0.340809	9694	-0.0407524	8203	1.06265	2687	1.80826	650
ISL1	16913.6	6958	0.0144764	7367	0.337	5886	-0.515232	10486	-0.170426	8021
SREK1IP1	16914.1	6959	-0.137393	8358	-0.168233	9040	0.984145	3016	1.54971	1043
PPIE	16917.6	6960	0.21907	6032	-0.0473767	8249	-0.00530117	7895	0.0283579	7010
CIDEA	16918.4	6961	0.296999	5569	0.0894445	7365	-0.470729	10258	-1.39935	13849
RAC2	16918.5	6962	0.994544	2155	-0.997844	13659	0.953856	3132	0.656605	3966
ZNF681	16918.7	6963	-0.463066	10450	0.908031	2872	-0.793524	11818	1.74809	738
CAVIN2	16921.7	6964	-0.787519	12269	1.14511	1963	-0.605938	10939	-2.49627	15641
CLCA4	16922.1	6965	-1.34592	14377	0.766884	3508	0.577541	4938	-0.682394	10648
EXT1	16923.7	6966	0.545466	4108	-0.0406556	8202	-0.57496	10774	-0.455255	9489
AGFG1	16923.9	6967	0.312013	5474	-0.237147	9480	0.296018	6355	0.0863842	6708
C2CD2L	16925.3	6968	0.0185346	7339	0.196156	6702	-0.213174	8986	1.02046	2452
KLF5	16925.9	6969	-1.60724	14909	0.621556	4247	1.04423	2762	-0.396587	9197
LUC7L2	16926.2	6970	-2.30173	15560	0.646216	4120	1.23756	2066	-0.692365	10711
MAP4	16926.3	6971	1.05924	1940	-0.532577	11323	-0.0146267	7931	0.394017	5189
SLFN5	16928.3	6972	-0.756167	12112	0.278262	6241	0.993198	2985	-1.43901	13994
GPD1	16929	6973	0.275138	5675	-0.0779236	8436	-0.0428266	8074	-0.675404	10607
PCDHB4	16929.3	6974	-1.11135	13659	0.737285	3648	0.419501	5720	-0.91456	11771
PLA2G1B	16930.6	6975	-0.385837	9984	0.806459	3315	-0.761248	11665	-0.858132	11509
CAPS2	16932.3	6976	-1.08407	13572	2.09747	249	-0.916933	12361	-1.12957	12765
ADAMTSL4	16932.7	6977	1.48407	910	-2.2227	15685	1.59467	1076	1.03552	2401
HNRNPDL	16932.7	6978	-0.686063	11759	0.353749	5780	0.687844	4386	0.0844723	6720
DNMT3A	16932.9	6979	-0.830139	12475	0.407001	5452	0.769984	3981	0.767262	3477
SRPRB	16933.2	6980	0.825774	2770	-0.588929	11639	0.339691	6141	1.96787	470
RIIAD1	16935.2	6981	0.492585	4407	0.181237	6783	-1.08095	13082	-1.13934	12806
HOXA2	16935.3	6982	-1.41618	14542	0.670564	4003	0.812596	3777	-0.15985	7964
CPB2	16935.7	6983	-0.274227	9254	0.88876	2944	-1.17033	13439	-1.29627	13492
PRDM7	16936.2	6984	0.475717	4498	-0.127398	8757	-0.251941	9172	-0.738319	10934
CCP110	16938.5	6985	-0.0279753	7638	-0.109697	8639	0.593132	4870	0.724604	3666
HOXA7	16940.1	6986	-0.79744	12320	0.983672	2545	-0.373701	9786	-0.199848	8168
TLNRD1	16947.2	6987	0.858947	2638	-1.16739	14300	1.51203	1262	0.23936	5924
SLC26A9	16947.8	6988	0.0841623	6910	0.385228	5589	-0.783419	11780	0.0180668	7061
ICAM5	16948.1	6989	0.288632	5610	0.420682	5365	-1.37807	14086	-0.210634	8224
SH2D2A	16952.4	6990	-0.00706706	7500	-0.337363	10126	1.18121	2248	-0.0829423	7570
CDH11	16954	6991	-0.351944	9765	0.0748109	7467	0.752182	4074	-0.295684	8707
SCN8A	16955.9	6992	-0.667687	11671	1.12226	2050	-0.768964	11701	-1.65949	14584
ACADL	16956.4	6993	0.444971	4670	0.328097	5934	-1.47853	14369	-1.78845	14910
SERPINB11	16957.3	6994	-0.402046	10086	0.95127	2691	-1.00552	12764	0.10425	6603
BVES	16958.3	6995	-0.445219	10357	0.164397	6893	0.701972	4327	-1.06299	12470
MYT1L	16961.1	6996	-0.200747	8767	0.0190153	7831	0.600178	4831	-0.763493	11056
RNF8	16962.3	6997	-0.696583	11817	1.16345	1902	-0.784683	11786	0.917615	2847
HGSNAT	16966.2	6998	0.270304	5708	-0.151697	8911	0.135056	7188	-0.705214	10767
SELP	16967.5	6999	0.539384	4144	-0.592263	11658	0.728295	4187	0.352469	5392
CANX	16970.5	7000	-0.430566	10285	0.365686	5710	0.220378	6720	1.17914	1941
DRC3	16970.9	7001	0.922888	2404	-0.196098	9227	-0.694213	11361	-0.0858017	7587
ATP5MC3	16971.7	7002	-0.999652	13237	0.73005	3679	0.296343	6351	-0.777241	11123
GDF9	16972.9	7003	0.107812	6752	0.307181	6071	-0.654171	11133	0.198354	6105
FAHD1	16973	7004	0.436872	4714	-0.578838	11578	0.868289	3528	0.74393	3588
RGN	16974.6	7005	-0.255127	9107	0.422742	5354	-0.236989	9110	-0.182024	8076
UTP23	16974.6	7006	0.786499	2939	-0.60449	11741	0.40792	5781	0.238701	5926
SCGB1D1	16975.8	7007	-0.392491	10027	0.205448	6659	0.502996	5285	0.238668	5927
SCN11A	16977.6	7008	-0.544772	10986	1.07888	2188	-0.94007	12467	-1.17484	12955
PPFIA1	16978.8	7009	-0.59593	11258	0.323828	5964	0.598106	4845	0.217568	6019
SHC3	16979.7	7010	0.493997	4400	0.0486264	7638	-0.73406	11540	0.0985574	6640
SEC22C	16981.6	7011	2.07883	230	-0.585318	11614	-0.409022	9948	0.500439	4686
G6PC1	16983.5	7012	0.58469	3872	0.320455	5983	-2.12016	15479	-1.03749	12367
MKRN1	16984.4	7013	-0.906201	12836	0.16676	6873	1.7072	837	0.428454	5039
TRPM4	16985.9	7014	-0.498902	10692	0.924566	2798	-0.775968	11739	0.54011	4493
SMARCAL1	16986	7015	-1.4059	14528	0.405716	5461	1.58104	1102	-0.157926	7960
RBBP6	16986.6	7016	-1.26251	14150	0.644126	4131	0.726704	4196	0.529562	4544
AHCYL1	16986.8	7017	-1.00981	13282	0.764955	3515	0.240512	6629	1.05642	2321
ZHX3	16986.9	7018	-0.589111	11230	0.0442122	7662	1.3671	1649	-1.75588	14831
RAPGEF4	16988	7019	0.297979	5564	-0.00347156	7961	-0.266385	9257	-1.18545	13007
RBBP4	16989.9	7020	0.338411	5292	-0.33504	10104	0.451418	5549	1.59967	956
KHDRBS1	16990.9	7021	0.314101	5462	-0.416724	10593	0.692671	4369	0.951684	2712
KDM2B	16993.8	7022	0.389406	4972	-0.416747	10595	0.544498	5078	0.444604	4968
COG1	16996.8	7023	-0.400165	10077	0.0504376	7624	0.896206	3405	-0.131719	7820
IQGAP1	16997.6	7024	-0.496653	10679	0.431563	5295	0.169725	6998	1.24781	1740
ZNF195	16998	7025	-0.950435	13037	0.345851	5825	1.09068	2580	0.20799	6062
DUSP22	16999.4	7026	0.121453	6658	-0.361578	10263	0.918283	3291	-1.08096	12553
DYSF	17000.1	7027	0.243559	5877	-0.54984	11423	1.19556	2198	-0.0130513	7201
COPRS	17001.8	7028	0.30749	5512	-0.778357	12660	2.09519	359	-1.17246	12948
TADA2A	17002.5	7029	1.4716	931	-0.91823	13311	0.41858	5726	-0.135543	7840
OPN1SW	17002.9	7030	-0.631184	11457	1.36653	1344	-1.17417	13452	-0.994861	12172
AGXT2	17003.2	7031	0.207691	6096	0.19237	6721	-0.597489	10893	-0.35543	9004
BIRC6	17004.8	7032	-1.38239	14476	0.598132	4375	0.917644	3293	1.12806	2084
MED19	17005.8	7033	0.499133	4368	-0.554095	11446	0.700073	4343	1.37412	1415
SEMA3D	17007.5	7034	-0.182799	8649	0.477611	5046	-0.503516	10424	-1.25051	13309
TFAP4	17007.7	7035	-0.403559	10098	0.845391	3126	-0.836204	12010	-0.6445	10443
FGF19	17009.9	7036	-0.385571	9982	1.33283	1431	-2.06366	15428	-0.837791	11421
GGA2	17010.2	7037	-1.27641	14188	0.404129	5471	1.37545	1620	2.01374	431
IL18R1	17010.9	7038	1.34	1174	-0.579337	11585	-0.157808	8697	1.03541	2402
CHST4	17011.2	7039	0.656114	3524	-0.018846	8065	-0.843938	12047	-0.568387	10047
ZNF408	17011.7	7040	0.631703	3636	-0.69318	12237	0.788154	3896	0.0222145	7044
KLK14	17012.7	7041	1.1572	1638	-0.15487	8936	-1.08489	13104	-0.980284	12112
NDUFA4L2	17014.4	7042	-0.110515	8176	-0.115241	8677	0.733171	4166	-1.58089	14387
MRTFB	17016	7043	-1.06362	13477	0.540945	4677	0.730423	4178	0.938572	2760
NAV2	17016.8	7044	0.895007	2511	-0.654342	12017	0.372162	5951	0.820179	3244
DNAJC5G	17020.5	7045	0.119198	6668	0.44041	5241	-1.04334	12935	-1.26009	13340
FBXO38	17025.2	7046	-0.550877	11021	1.14326	1968	-1.04191	12929	0.781898	3415
GLB1	17026	7047	1.21423	1492	-0.668765	12104	0.118499	7273	1.50224	1137
CD300LB	17026.3	7048	-0.210959	8835	0.536151	4697	-0.591125	10860	-1.90995	15128
AKAP3	17027.6	7049	0.148785	6482	-0.127275	8754	0.267652	6489	-1.78574	14904
DLEC1	17028.3	7050	0.559981	4032	0.262376	6326	-1.605	14677	-0.111731	7716
VPS26B	17028.6	7051	-0.771965	12195	0.214508	6603	1.14762	2364	1.75999	717
CD244	17029.5	7052	0.913749	2435	-0.183123	9140	-0.747169	11595	0.719327	3687
TMEM45A	17029.6	7053	-0.241033	9020	0.137629	7063	0.353509	6068	-0.488779	9659
MATN2	17029.7	7054	0.133376	6579	-0.0541092	8305	0.129218	7213	-1.29512	13487
GHRL	17029.7	7055	-0.427538	10257	0.267471	6301	0.414924	5742	-2.10845	15377
SUGT1	17029.8	7056	-1.34719	14380	0.813296	3286	0.448192	5565	1.60541	944
ITFG2	17030.5	7057	-2.21872	15527	0.741106	3630	0.926873	3252	1.05134	2340
ANKRD40	17030.6	7058	0.208824	6089	-0.644993	11973	1.67343	897	-1.70664	14698
SLC26A7	17030.8	7059	0.133815	6575	0.609866	4310	-1.69653	14872	-0.277044	8611
CCDC93	17036.9	7060	-0.00819097	7505	-0.344136	10168	1.15944	2322	0.0631301	6838
FLT3	17038.1	7061	0.524564	4233	0.244521	6426	-1.4187	14214	0.096322	6657
TECR	17040.4	7062	0.216869	6048	0.182869	6774	-0.604853	10932	1.32329	1534
TOM1L1	17040.9	7063	-0.873027	12682	0.253924	6371	1.21716	2129	-0.940388	11920
SIT1	17043	7064	0.46647	4544	-0.0151471	8036	-0.561057	10691	-0.661418	10524
ZNF266	17043.9	7065	-2.1265	15462	0.629273	4204	1.17497	2272	-1.2177	13158
C8B	17043.9	7066	0.966113	2256	-0.052672	8290	-1.18984	13509	-0.0596478	7448
DEPDC4	17045	7067	1.15932	1633	-0.479569	10998	-0.26192	9224	-1.33957	13640
TYW1	17045.8	7068	-1.49625	14696	1.77399	567	-0.489662	10347	-0.786683	11174
IL17RE	17047.1	7069	0.111417	6730	0.221886	6555	-0.495944	10380	0.545845	4468
COMMD1	17049.8	7070	-0.687538	11768	0.336058	5895	0.690435	4377	0.86142	3054
KCNK13	17053.3	7071	-0.661823	11636	1.22913	1696	-0.972971	12616	1.1087	2136
RCAN2	17053.6	7072	-1.93742	15296	0.82869	3210	0.676894	4434	-0.788163	11181
OTUD6B	17053.8	7073	-0.15704	8490	-0.117048	8686	0.81297	3771	0.815998	3260
TTC12	17057.2	7074	-0.319888	9561	0.177519	6804	0.398444	5836	0.586481	4272
CRTC2	17057.6	7075	0.603235	3777	-0.749071	12515	0.927876	3248	1.29587	1611
MICAL3	17059	7076	0.959717	2279	-0.803412	12775	0.582207	4915	-1.30781	13538
CLINT1	17061.8	7077	-0.467758	10491	0.176134	6813	0.666732	4485	1.09928	2170
CDC34	17062.5	7078	-1.13641	13747	0.987556	2527	-0.0281095	7995	-0.0823542	7566
PTX3	17064.8	7079	0.838847	2710	-0.54412	11395	0.177971	6947	-0.705723	10769
NEK6	17065.4	7080	0.133911	6574	-0.662979	12073	2.70891	72	-0.386599	9142
GGNBP2	17065.9	7081	0.946777	2324	-1.04178	13833	1.02622	2837	1.08635	2215
HS6ST3	17066.2	7082	0.247077	5856	-0.304219	9926	0.515972	5222	-1.58709	14404
CCDC167	17066.9	7083	1.79642	469	-0.201447	9262	-1.43828	14271	-0.322291	8838
CYP24A1	17067	7084	-0.548029	11004	0.454151	5156	0.183173	6928	1.69639	805
ARTN	17067.1	7085	1.4188	1019	-0.376306	10355	-0.69921	11384	-1.33995	13642
CLCN2	17070	7086	-0.668119	11675	0.430023	5306	0.428135	5678	-0.0234535	7270
RTN1	17071.4	7087	0.511001	4305	-0.297507	9871	0.0578474	7576	0.11124	6563
NTPCR	17072.6	7088	-0.483844	10605	0.783772	3426	-0.584347	10828	-0.495059	9704
SP110	17075.7	7089	-0.389003	9999	-0.196788	9232	1.87906	589	1.05151	2339
ZNF276	17076.3	7090	-0.570168	11135	1.5857	867	-1.74818	14971	0.20695	6067
NDUFS6	17077.4	7091	-0.664838	11655	0.687637	3916	-0.0962843	8383	-0.691692	10708
SPRED2	17080.1	7092	-0.548108	11005	0.696957	3864	-0.299864	9426	0.971271	2628
NCCRP1	17080.1	7093	0.986693	2185	-0.133721	8800	-0.995649	12704	0.592557	4244
C5orf15	17080.7	7094	-1.50138	14708	0.810954	3297	0.526909	5168	0.79112	3370
GPR15	17081.9	7095	-0.129681	8303	0.969194	2617	-2.81343	15718	-2.63042	15686
ATXN10	17082.1	7096	0.117482	6684	0.0831973	7411	-0.190084	8874	-0.619364	10319
FAM193A	17082.8	7097	-0.707325	11858	0.752627	3581	-0.166925	8742	-0.117249	7756
AK5	17083	7098	0.138564	6538	0.272242	6275	-0.67767	11262	-0.701893	10749
GJB3	17086.7	7099	-0.723405	11949	0.365126	5715	0.65643	4531	-0.233801	8357
ADCK5	17087	7100	0.508755	4320	-0.284557	9797	0.0275649	7726	-0.380675	9114
RPL37	17089.7	7101	-1.70298	15050	1.42742	1192	-0.163724	8723	1.0965	2178
ZNF184	17090.5	7102	-1.08918	13585	0.778929	3464	0.267776	6488	-0.254655	8483
CLDND2	17090.8	7103	0.443471	4676	0.039738	7693	-0.675602	11249	-0.196002	8144
C1orf159	17091.8	7104	1.13665	1708	-0.549063	11417	-0.100091	8403	2.25544	270
ZGRF1	17092.3	7105	1.08965	1853	-0.661172	12058	0.175087	6967	-0.14037	7866
FOXL2	17092.7	7106	-0.824221	12447	0.510252	4845	0.464316	5490	-1.24568	13279
MRPS21	17093.7	7107	0.0356202	7215	-0.113309	8664	0.417813	5730	0.255965	5842
SLC19A3	17093.8	7108	1.76203	519	-0.117999	8693	-1.9877	15340	-1.50413	14184
DOCK5	17094.4	7109	0.250288	5840	-0.262574	9655	0.402041	5818	-0.644714	10444
ERAP1	17095.8	7110	-1.18069	13896	0.531543	4723	0.840785	3638	1.34269	1482
SEC63	17096.4	7111	-0.546539	10997	0.17034	6850	0.818104	3750	0.70504	3747
CCDC38	17097.3	7112	1.77509	495	-0.327424	10069	-1.00295	12746	-0.926546	11857
SCAMP1	17097.4	7113	-1.79885	15181	0.996914	2493	0.354832	6057	0.755865	3545
HNRNPR	17099.6	7114	0.508496	4324	-0.24141	9510	-0.0794779	8294	1.1999	1882
PASK	17100	7115	0.0157329	7360	-0.451446	10825	1.44909	1394	0.703579	3754
PPP1R14D	17100.2	7116	0.00745703	7417	0.511109	4835	-1.01014	12784	0.3355	5470
EYA4	17100.7	7117	-0.693313	11797	1.03799	2340	-0.67432	11241	-1.56102	14337
RNF123	17100.9	7118	0.0908853	6866	0.351414	5793	-0.777598	11746	1.68096	831
PM20D2	17101.7	7119	-1.21542	14015	1.65523	744	-0.645988	11098	0.436506	5001
SIAH1	17103.2	7120	-0.533491	10909	0.978667	2569	-0.854271	12089	-0.615993	10298
VSTM1	17105.4	7121	0.832047	2743	-0.618762	11831	0.339573	6142	-1.3857	13801
ESYT2	17106.2	7122	-1.0893	13586	0.75106	3588	0.310146	6279	0.399395	5158
BIK	17106.2	7123	0.791634	2917	-0.27713	9751	-0.392077	9876	-0.57024	10059
NLK	17108.5	7124	-0.822793	12438	0.535688	4701	0.402674	5809	0.98797	2562
KIAA1522	17109	7125	-0.184765	8664	-0.36962	10320	1.96378	496	1.02934	2420
AIG1	17109.6	7126	0.150899	6469	0.0284283	7766	-0.130549	8557	0.695591	3797
HERC2	17111.6	7127	-0.6196	11387	0.943436	2720	-0.653386	11126	-0.171714	8030
GTF2B	17111.9	7128	-0.830805	12479	0.196157	6701	1.28272	1926	3.17795	27
IHH	17112.9	7129	1.51829	847	-0.104484	8609	-1.7974	15064	0.513176	4625
ID3	17113.7	7130	-0.308287	9492	0.646396	4119	-0.66503	11186	-1.04164	12384
CRY2	17113.7	7131	0.74198	3129	-0.981262	13590	1.18673	2232	-0.418383	9298
DIPK1C	17115.5	7132	1.08383	1866	-0.161614	8986	-1.03103	12876	-2.12111	15386
ATP5MC2	17116.5	7133	1.82389	440	-0.493407	11068	-0.608105	10949	2.22049	293
DSTN	17120.2	7134	0.370444	5094	-0.570338	11537	0.909972	3340	1.34536	1478
PCNT	17121.7	7135	-0.826284	12462	0.723287	3715	0.0363233	7688	0.106344	6590
FBXO42	17122.1	7136	1.06156	1926	-0.308837	9952	-0.609282	10952	0.109413	6572
PRRT3	17122.9	7137	-1.2257	14056	0.410592	5431	1.22658	2103	0.114432	6542
SERF2	17123.8	7138	0.55509	4063	-0.0541759	8306	-0.62634	11023	-0.628199	10363
URM1	17126.9	7139	1.78927	477	-0.860919	13044	0.145192	7131	0.749386	3567
PDLIM4	17128.2	7140	-0.213476	8844	0.292729	6158	-0.071586	8244	-1.53062	14256
GPR3	17128.5	7141	-0.43223	10291	0.896215	2916	-0.917303	12365	-0.755499	11029
NEK4	17128.8	7142	0.531058	4190	-0.68068	12170	0.887349	3449	0.926827	2808
RALGDS	17129.3	7143	-0.311406	9508	-0.161825	8991	1.30233	1862	0.0241989	7035
KLHL28	17131.3	7144	-1.85603	15240	1.15419	1929	0.147496	7117	-0.196043	8146
MORC2	17133.8	7145	0.496964	4380	-0.550157	11425	0.640392	4611	-0.301446	8731
GRM8	17134.2	7146	0.721906	3230	0.147498	7004	-1.63085	14739	-0.0998999	7653
H3C10	17134.9	7147	0.565939	3990	-0.618345	11824	0.682552	4412	1.06402	2289
STAM2	17137	7148	-1.56537	14829	0.541171	4675	1.1179	2462	-0.635386	10399
ZAP70	17137.6	7149	0.463527	4563	-0.225931	9407	-0.0680122	8219	0.881874	2985
CCDC80	17140.6	7150	0.0103874	7394	-0.27783	9756	0.882951	3470	-0.437804	9392
SLC37A3	17142.4	7151	0.118027	6676	-0.482926	11019	1.22967	2091	-0.414335	9274
CENPJ	17142.5	7152	-1.27416	14186	0.251311	6389	2.51115	118	-0.995508	12175
KLHL4	17142.6	7153	0.135227	6563	0.571123	4528	-1.60783	14686	-1.81274	14947
SERGEF	17143.4	7154	-1.02005	13325	0.593363	4401	0.526826	5170	-1.00236	12208
LMO2	17145.5	7155	-0.274532	9258	-0.0389695	8190	0.810442	3788	-2.15632	15422
RTN4IP1	17145.9	7156	1.84124	426	-1.12775	14153	0.536211	5117	-0.479548	9612
TOP1	17146.2	7157	-1.05204	13429	0.157611	6934	2.37041	174	1.48991	1166
ITGB1	17146.3	7158	-0.2612	9156	-0.0624784	8347	0.841737	3636	0.374996	5282
PRR36	17148.3	7159	0.433251	4736	-0.140321	8832	-0.234743	9091	-0.481233	9620
C3orf22	17148.5	7160	1.01557	2084	-0.170128	9050	-0.94611	12502	-1.64943	14569
KLF17	17148.5	7161	0.141695	6516	0.475205	5057	-1.26586	13752	-2.08913	15359
MGLL	17149.6	7162	0.0468575	7135	-0.0710908	8398	0.273555	6462	-2.00895	15260
HIC1	17151.5	7163	0.750879	3084	-0.585939	11616	0.338367	6150	-1.34946	13683
BMP5	17153.5	7164	-0.100359	8109	0.352568	5786	-0.4307	10066	-1.11008	12682
CNDP1	17154.8	7165	-1.74498	15113	1.11788	2066	0.153791	7083	-0.475249	9599
ODF1	17154.9	7166	1.26631	1365	-0.331292	10087	-0.740755	11566	-0.8442	11444
MPIG6B	17156.5	7167	0.484463	4453	0.0556399	7590	-0.811116	11894	-1.52843	14249
DHCR24	17157.3	7168	0.784385	2947	-0.443585	10769	-0.0245933	7981	-0.521943	9831
TTC5	17157.5	7169	-0.41488	10182	1.34397	1408	-2.10929	15466	0.835022	3171
MMD	17158.3	7170	1.34537	1161	-0.980035	13577	0.525128	5183	-0.618422	10311
SLC13A3	17163.1	7171	-0.479283	10566	0.333491	5906	0.304776	6308	0.652639	3988
SLC28A3	17166.8	7172	-0.300021	9437	1.17642	1865	-2.57831	15684	2.51988	135
ATP7B	17168.7	7173	0.887548	2537	0.119967	7166	-2.14271	15495	1.37417	1413
FAM53C	17168.7	7174	-1.30207	14262	0.782858	3435	0.420001	5716	0.807503	3312
WDR53	17169	7175	0.346439	5240	-0.34017	10139	0.383517	5900	1.24523	1749
KRT4	17170	7176	-1.19613	13947	0.860365	3068	0.191515	6876	0.78225	3412
HCAR1	17170.4	7177	-0.295362	9410	0.621254	4249	-0.660009	11164	0.771623	3458
CROCC	17170.5	7178	0.632878	3631	0.129522	7104	-1.36099	14038	-1.4247	13944
MOK	17172.2	7179	-0.761634	12137	1.14281	1971	-0.747092	11594	0.139882	6412
FDPS	17172.4	7180	0.674334	3426	-0.825395	12874	0.918918	3287	-1.24575	13280
UQCC3	17173	7181	1.05874	1944	-0.742958	12482	0.331	6178	-0.0474732	7393
AMBRA1	17173.5	7182	-0.723198	11948	-0.023988	8088	2.42036	154	-0.776119	11118
MAFB	17173.6	7183	-0.920435	12900	0.378138	5636	0.881334	3476	0.760017	3529
TM9SF4	17174.5	7184	-1.61339	14918	0.383277	5603	1.84731	628	0.997474	2538
SPEN	17177.4	7185	-1.28138	14201	0.779126	3462	0.409839	5769	0.700243	3775
PRDM5	17180.7	7186	-0.67773	11716	1.29609	1524	-1.07925	13074	-1.14105	12815
CAB39	17182.9	7187	-0.328259	9604	0.330663	5925	0.0347929	7698	1.27708	1666
IFI6	17184.6	7188	0.667037	3459	-0.57163	11544	0.402647	5810	-1.00341	12214
ZNF280B	17185.4	7189	0.770482	3007	-0.50633	11157	0.130988	7205	0.15035	6355
TMEM184B	17185.5	7190	1.35172	1149	-1.04677	13855	0.621949	4720	-0.521843	9828
FAF1	17186.8	7191	0.660671	3496	-0.119913	8706	-0.666439	11196	0.893936	2923
BST1	17186.9	7192	-0.563838	11094	1.05751	2271	-0.95807	12553	0.643763	4028
DCC	17187.3	7193	0.541734	4133	0.125429	7131	-1.13074	13294	-1.15935	12893
GNPTAB	17187.9	7194	-2.23024	15532	1.71556	656	-0.263958	9242	0.603513	4197
RRAS	17188.8	7195	-0.170809	8576	-0.155769	8941	0.893823	3417	-1.689	14658
NSUN2	17189.1	7196	-1.1884	13922	1.06515	2245	-0.124919	8525	-0.148951	7914
IER5	17189.8	7197	0.52088	4252	-0.236939	9479	-0.14436	8630	0.920698	2833
APOBEC2	17189.9	7198	2.3488	122	-0.294174	9858	-1.30045	13866	-0.986399	12141
SNAI2	17190.6	7199	-0.152473	8454	0.423446	5350	-0.513402	10474	-1.00818	12244
LIX1	17198.9	7200	-0.17282	8591	0.377434	5642	-0.364137	9733	-1.73757	14774
ANK1	17199.7	7201	1.43007	997	-0.167841	9036	-1.41309	14196	-1.3347	13631
RPS19BP1	17200.1	7202	0.679211	3408	-0.189591	9184	-0.504939	10433	0.129705	6465
SLC30A7	17203.6	7203	-0.335174	9657	-0.0307243	8128	0.88946	3442	1.85845	585
PCDHB7	17204.2	7204	-1.20004	13960	0.277875	6243	1.70528	842	-1.90039	15110
CTSZ	17204.2	7205	0.0276067	7274	-0.276179	9745	0.810994	3786	1.2027	1873
PDE11A	17207.4	7206	1.08825	1856	0.0559558	7588	-3.11498	15744	-1.54784	14295
DYNC1I2	17208.3	7207	0.0298904	7262	-0.392213	10461	1.12277	2440	1.20669	1857
PHF11	17209.1	7208	-0.837952	12511	1.2958	1526	-0.82971	11977	1.24765	1742
ABCC5	17210.8	7209	-0.740145	12032	0.850531	3099	-0.348755	9659	-0.151543	7932
PUSL1	17210.9	7210	1.38419	1076	-0.320738	10035	-0.880018	12190	0.286035	5702
GMPPB	17211.6	7211	0.450319	4630	-0.429566	10679	0.399922	5828	0.836076	3164
SLC35D1	17212.7	7212	1.20552	1518	-0.209511	9309	-1.04527	12946	0.194028	6127
MOBP	17214	7213	0.532208	4182	-0.0938839	8543	-0.533355	10570	-0.559696	10009
CTDSPL	17215	7214	-1.29212	14229	1.36414	1356	-0.382736	9834	0.396335	5174
SYCP3	17215.7	7215	-0.800415	12336	0.687394	3917	0.0409142	7663	-0.411673	9261
KRT15	17219.8	7216	-0.423363	10226	0.69703	3863	-0.58313	10820	-0.128375	7801
ENOX1	17220.6	7217	1.44057	980	-0.258999	9631	-1.08901	13121	-0.302991	8738
ZYG11B	17221.8	7218	-0.200853	8768	-0.0432505	8220	0.645186	4584	1.4156	1328
AKR1B10	17222	7219	1.22531	1471	-0.443177	10763	-0.469591	10247	-0.167442	8009
ZNF230	17224.1	7220	0.637099	3616	-0.55025	11426	0.387104	5885	-0.548423	9948
YBX2	17225.1	7221	0.715706	3254	-0.284338	9795	-0.321135	9533	-0.608822	10254
ABTB2	17225.1	7222	0.8494	2675	-0.174879	9089	-0.772205	11721	-0.685764	10668
LRRC63	17226.4	7223	0.336605	5308	-0.0301639	8124	-0.369795	9771	-0.798115	11227
PSMD11	17226.8	7224	0.343087	5267	-0.175846	9092	-0.0234732	7977	-1.03678	12362
PRRG3	17227.5	7225	0.610213	3736	0.0501951	7627	-1.0583	12994	-2.08242	15352
RNF25	17227.9	7226	-0.349642	9749	0.665552	4028	-0.66798	11208	-0.52905	9865
CYBRD1	17228.9	7227	-0.846646	12566	0.709681	3796	0.0558952	7588	-1.1502	12845
HMGB4	17230.3	7228	0.0401462	7184	0.595096	4392	-1.42149	14218	-1.3624	13718
EAF2	17230.4	7229	0.0335324	7233	0.502362	4893	-1.1065	13188	1.686	824
TET1	17231.2	7230	-0.926551	12919	1.97883	354	-1.24011	13675	-0.418552	9300
ADGRF5	17231.3	7231	-1.3203	14314	0.773895	3484	0.431114	5667	0.22407	5989
MORN1	17231.6	7232	0.72978	3184	0.0029325	7913	-1.12251	13251	-0.461149	9525
TEX49	17232.2	7233	-0.839715	12528	1.10684	2107	-0.596091	10884	-1.3751	13762
BEND6	17233.8	7234	0.722168	3227	-0.527347	11285	0.217006	6735	-0.985617	12133
PRPF38B	17235.6	7235	-1.27681	14189	0.365009	5716	1.38884	1581	0.683342	3852
FRMD8	17235.9	7236	-0.338337	9677	0.348959	5805	-0.0113291	7924	-0.663153	10533
SLC26A2	17236.2	7237	1.30639	1261	-0.511959	11197	-0.366278	9746	0.760472	3525
MAPK15	17236.5	7238	1.22473	1473	-0.536683	11344	-0.250382	9159	1.30752	1582
ZNF710	17239.5	7239	-1.40923	14533	0.643369	4138	0.744347	4114	1.00092	2529
CHDH	17240.5	7240	1.42424	1008	-0.0479439	8256	-3.29445	15752	0.704244	3750
SSTR5	17241.4	7241	0.358533	5157	0.29439	6147	-1.27989	13804	-0.225226	8314
ADAM2	17241.5	7242	0.252036	5826	0.183641	6765	-0.759996	11655	-1.87548	15071
LCMT2	17244.3	7243	-0.685189	11753	0.700455	3854	-0.155141	8680	-0.0565368	7432
NME9	17244.3	7244	0.640039	3604	-0.9085	13278	1.13881	2394	-2.46433	15625
PARD6B	17244.3	7245	-0.144989	8410	-0.271395	9720	1.17511	2271	1.26247	1701
ING4	17244.9	7246	-1.28459	14209	2.25582	162	-0.883549	12207	0.358702	5362
MPZ	17245.3	7247	1.33625	1185	-0.627509	11879	-0.132056	8567	-0.494703	9701
MCL1	17245.7	7248	-0.500706	10701	-0.113204	8662	1.63007	993	0.715873	3704
CRKL	17245.9	7249	1.14616	1670	-1.33001	14709	1.1209	2448	0.883497	2973
PCDH10	17246.7	7250	0.854365	2659	0.0728113	7481	-1.69012	14865	-2.11577	15383
GPR156	17248.5	7251	-0.19831	8751	0.57844	4488	-0.789444	11807	-3.02465	15732
GEMIN2	17251.9	7252	-0.192261	8715	0.471525	5071	-0.570954	10749	-1.43588	13983
ADAP2	17255.3	7253	-1.30295	14263	0.412945	5423	1.23539	2073	0.968558	2642
PHAF1	17256.5	7254	-0.61731	11378	0.695542	3869	-0.260553	9216	1.00326	2516
EEF2	17258.2	7255	-1.73943	15103	1.13217	2014	0.0928286	7395	0.30463	5603
TMEM182	17258.6	7256	0.122247	6654	-0.267948	9696	0.590831	4879	0.0718249	6791
IFI35	17262.9	7257	0.21079	6077	-0.423408	10638	0.783556	3916	-1.16589	12923
M6PR	17263.2	7258	-2.12062	15458	0.684281	3935	0.93487	3213	0.458642	4883
ESYT3	17263.5	7259	-0.666846	11662	1.03273	2366	-0.767971	11698	-0.450078	9454
CPB1	17264.9	7260	0.788466	2930	0.0258047	7790	-1.31882	13917	0.544122	4477
CMTM7	17265.4	7261	0.0696019	7001	-0.617585	11817	2.1251	329	1.44174	1277
ZBTB41	17267.8	7262	-1.26932	14167	1.0244	2398	-0.0338858	8029	-0.510665	9769
INSIG1	17268.2	7263	0.501988	4353	-0.683324	12185	0.886525	3452	1.1066	2143
DPP8	17268.5	7264	-1.07881	13550	0.232015	6501	1.6025	1063	1.10277	2156
SNX25	17274.5	7265	-2.00945	15369	0.692594	3886	0.885999	3457	-2.30152	15541
DEPP1	17275.9	7266	0.508168	4325	0.346927	5817	-2.6795	15703	0.832538	3183
PCBD2	17277.1	7267	-0.335048	9655	0.406198	5456	-0.158561	8703	1.55273	1037
ZSCAN31	17277.9	7268	0.197902	6164	0.0355786	7711	-0.299864	9425	-0.340281	8928
SLC2A5	17278.2	7269	0.433822	4733	-0.0645892	8358	-0.469936	10252	1.94412	501
TSPAN31	17283.3	7270	-0.287927	9356	0.382206	5615	-0.183513	8842	-0.252357	8469
PDE8A	17287.8	7271	-2.05375	15404	1.2666	1599	0.0117966	7812	-0.0833742	7572
DNAJB12	17290.1	7272	-0.16931	8567	0.271726	6277	-0.164212	8726	-1.18695	13013
LRRC2	17291.3	7273	0.862658	2627	-0.449436	10810	-0.141582	8621	-0.961701	12023
SRPRA	17292.6	7274	-0.0289526	7643	-0.407165	10550	1.29548	1881	1.30454	1587
CEP68	17293.5	7275	1.04606	1973	-1.67705	15359	1.69632	857	-1.22771	13204
POGZ	17293.6	7276	-1.45427	14629	0.662747	4043	0.714348	4261	1.8762	568
NPHP4	17293.6	7277	0.565648	3994	0.242383	6445	-1.77136	15012	-0.187152	8106
ARSJ	17295	7278	1.83511	431	-0.97526	13558	0.257823	6535	-0.763855	11058
PIGR	17295.2	7279	-0.825118	12456	0.0844722	7407	1.64481	958	-0.743575	10963
FBXO10	17296.3	7280	-0.577427	11172	0.273403	6269	0.564228	4993	-0.679099	10626
LY6D	17297.4	7281	-0.66068	11629	1.15755	1923	-0.981972	12659	-0.585326	10139
USP42	17300.7	7282	1.03194	2028	-1.09054	14023	0.907404	3350	-1.45529	14047
HSP90B1	17303.2	7283	-1.27013	14170	0.8427	3146	0.232256	6660	1.84589	597
RHCG	17304.1	7284	-0.155344	8479	0.578752	4486	-0.904708	12310	0.262997	5810
EDDM3A	17305	7285	1.4918	895	-0.84554	12965	0.166258	7020	-0.57393	10095
OPRM1	17305.1	7286	0.805807	2853	-0.0988438	8580	-0.967384	12592	-1.40707	13866
TFIP11	17305.8	7287	1.73324	534	-1.38211	14832	0.773509	3967	1.20603	1862
GABPB1	17306.7	7288	-1.21052	13993	0.617985	4264	0.608806	4781	0.964468	2660
B4GAT1	17308.1	7289	2.0329	267	-0.261566	9647	-1.44596	14287	-1.34874	13678
RNF166	17308.8	7290	-1.0563	13452	0.61103	4302	0.463867	5493	-0.0878656	7596
IL7R	17310.6	7291	1.21442	1491	-0.983383	13597	0.571448	4960	0.0282822	7011
NEK1	17311.5	7292	-1.12886	13723	0.66499	4029	0.437876	5630	-1.28993	13465
CACNG2	17311.6	7293	0.417862	4812	0.253656	6377	-1.34514	13996	-1.0907	12597
FAM118B	17313	7294	-0.338116	9675	-0.242134	9513	1.63969	973	0.646862	4012
ZNF449	17314.7	7295	-0.120952	8248	-0.00655512	7979	0.368246	5974	-0.0691033	7496
TMSB15A	17317.5	7296	0.205794	6106	0.281566	6219	-0.933885	12442	-0.343681	8939
SLC47A1	17318.8	7297	1.72669	542	-0.617921	11820	-0.366643	9749	0.127067	6476
TGFBR3	17320.6	7298	0.0851667	6901	-0.266946	9682	0.628797	4668	2.14721	334
COL12A1	17320.8	7299	0.636598	3617	-0.916924	13304	1.11631	2472	-0.390245	9161
SMARCA1	17321.8	7300	0.0738648	6975	0.249742	6398	-0.590046	10853	0.579042	4314
PRIM2	17322.2	7301	-2.13735	15468	0.779608	3457	0.721055	4227	-0.151033	7929
PIGG	17323.8	7302	-0.794137	12302	0.7563	3562	-0.137315	8599	-0.626758	10355
TTC33	17324.1	7303	0.0430952	7167	0.482037	5014	-1.11785	13231	-1.60319	14441
INPP1	17325.3	7304	-0.0845828	8020	0.196271	6700	-0.172579	8773	-1.51716	14224
ZCCHC3	17325.5	7305	0.242796	5882	-0.0840249	8475	-0.113304	8460	-0.645688	10449
CSNK1E	17327.8	7306	0.905995	2459	-1.27308	14567	1.34174	1738	-0.667099	10555
PRR19	17329.5	7307	0.407292	4872	-0.253248	9590	0.0145936	7790	-0.401883	9219
MYO10	17329.8	7308	-0.317256	9544	0.14776	6999	0.362994	6009	-2.55025	15665
DHRS3	17331.5	7309	-0.80796	12372	0.452081	5169	0.477523	5435	-0.271759	8582
NRP2	17334.6	7310	1.46435	946	-0.798656	12751	0.0894143	7413	0.245274	5891
PAX6	17335.7	7311	0.48201	4470	-0.195806	9222	-0.2338	9087	-1.0501	12414
SEL1L2	17337.5	7312	-0.369979	9882	1.15414	1930	-1.92254	15244	-1.43074	13970
AP1G1	17339	7313	-1.25786	14138	0.557259	4589	0.764436	4011	-0.00308761	7150
HS6ST2	17340.1	7314	-0.471329	10509	0.114504	7202	0.717777	4247	-0.20339	8183
ATPAF2	17342.3	7315	-0.359123	9813	0.224931	6542	0.260541	6520	-0.554175	9981
GUCY2F	17344.4	7316	0.143255	6510	-0.304422	9930	0.606362	4803	-0.454899	9487
TRO	17346.9	7317	-0.073155	7949	0.345582	5829	-0.536885	10585	-2.89869	15723
ATP6V1B2	17348.2	7318	0.0340841	7229	-0.120739	8709	0.346413	6111	0.160282	6309
PWWP3A	17351.1	7319	-1.22528	14052	0.686177	3924	0.477806	5432	0.128677	6469
SEL1L	17351.8	7320	-0.293739	9404	0.187782	6747	0.216869	6736	0.214788	6035
GKN1	17353.5	7321	-0.0234505	7603	0.301071	6112	-0.531313	10555	-1.20723	13112
ALX3	17354.1	7322	0.614505	3719	-0.0275557	8109	-0.911774	12338	-0.881576	11613
ARHGEF16	17356.3	7323	0.454499	4610	0.0916686	7343	-0.951073	12523	-0.172614	8038
KBTBD7	17356.9	7324	1.15944	1630	-0.900059	13242	0.456465	5528	0.330069	5495
CHST13	17359.5	7325	0.820956	2794	-0.326034	10061	-0.407978	9945	-1.4383	13992
OCIAD2	17360.6	7326	-1.29338	14234	0.922323	2811	0.110449	7319	-0.167737	8012
ARMH4	17361	7327	0.311382	5479	0.288366	6180	-1.18911	13505	-0.456014	9496
PTH2	17361.5	7328	0.278297	5659	-0.0745263	8419	-0.206268	8958	-2.20022	15467
PNN	17363.1	7329	-1.17667	13880	1.6427	761	-0.780426	11761	-0.0217067	7259
CNIH2	17364.1	7330	-0.074649	7959	0.295315	6142	-0.418429	10004	-0.394734	9189
TSHZ1	17364.6	7331	0.0269858	7281	-0.569702	11536	1.8345	653	0.0699275	6805
GPR146	17364.8	7332	0.333092	5331	-0.341783	10155	0.345702	6113	-1.96378	15204
DUSP6	17365.4	7333	-0.141507	8387	-0.0130867	8020	0.405142	5792	0.966894	2648
NAA30	17366.1	7334	-0.65464	11594	0.8746	3007	-0.573186	10765	-0.193455	8130
PRADC1	17366.7	7335	0.34029	5282	0.0756114	7462	-0.691219	11345	-1.66276	14591
CPTP	17367.3	7336	0.949411	2312	-0.178514	9110	-0.941387	12477	0.577371	4324
NOX5	17368.6	7337	1.51827	848	-0.198235	9242	-1.46573	14340	-0.883291	11618
CASP14	17368.7	7338	-0.057959	7846	0.394578	5531	-0.691318	11346	-0.84767	11460
RPL28	17369.3	7339	-0.859768	12619	1.07404	2198	-0.587744	10841	3.30229	17
SLC12A6	17370.1	7340	-0.24572	9050	-0.275818	9742	1.39933	1546	0.638037	4051
GSTO2	17370.5	7341	-0.250036	9076	0.863602	3054	-1.45703	14318	-0.246205	8426
ZNF16	17371.3	7342	1.47289	928	-1.27179	14563	0.759753	4039	0.883275	2974
RAP2A	17372.9	7343	0.153192	6460	-0.592998	11666	1.38124	1605	-0.313213	8793
NDUFA1	17373.4	7344	-1.05245	13432	0.482233	5013	0.710682	4284	0.617997	4131
SSPN	17374.6	7345	-1.11205	13664	1.20377	1777	-0.44866	10149	-0.0815486	7564
B3GALNT1	17374.7	7346	-0.904156	12830	0.524482	4761	0.435872	5638	0.544177	4476
ARMC9	17375	7347	-0.74275	12045	0.516494	4810	0.229332	6678	1.66165	856
GK2	17375.8	7348	1.12115	1749	-0.150204	8898	-1.25226	13712	-0.945734	11946
MMP14	17375.9	7349	-0.417877	10201	0.346767	5819	0.0897217	7409	-0.785431	11165
NANP	17376.8	7350	0.334205	5324	-0.386047	10424	0.437595	5631	-0.515891	9797
PPCS	17378.3	7351	-0.0233365	7600	-0.25125	9570	0.769034	3984	0.727167	3658
UBE2O	17378.4	7352	0.211106	6074	-0.114802	8674	-0.00727215	7903	-0.100862	7661
NBEAL1	17379.1	7353	-0.776435	12210	0.600264	4366	0.113656	7298	-0.914612	11772
ZNF582	17379.2	7354	0.34018	5283	-0.404922	10534	0.465766	5484	0.621727	4119
TTC30B	17381.3	7355	-1.12006	13696	1.38948	1286	-0.635391	11056	-1.51595	14218
MRPL34	17382.3	7356	-0.669408	11678	0.291492	6170	0.639328	4617	-1.00464	12220
SDC2	17382.8	7357	-1.29131	14226	1.35937	1370	-0.446635	10133	-2.34449	15569
ETHE1	17384.2	7358	0.323618	5398	-0.0380847	8180	-0.383039	9836	0.444969	4967
HVCN1	17389.2	7359	0.149575	6479	-0.109643	8637	0.0896805	7410	0.0176784	7064
ZNF213	17389.4	7360	1.27634	1334	-0.769624	12612	0.128139	7224	-0.817892	11319
ARHGEF6	17391.7	7361	-1.21793	14028	0.442003	5228	0.975451	3047	2.54601	126
ZNF248	17396.1	7362	-0.795669	12310	0.55365	4613	0.222541	6713	0.182046	6189
NR1H2	17398.8	7363	-0.785195	12258	0.707194	3807	-0.0865606	8337	-0.80281	11255
NOTCH2	17401.2	7364	0.840667	2702	-1.64787	15324	2.68532	78	-0.21101	8228
FYTTD1	17402	7365	-1.59281	14885	0.857267	3075	0.371864	5953	0.579435	4313
M1AP	17402.8	7366	0.182582	6269	0.178734	6796	-0.677803	11265	-1.54649	14290
H4C7	17403.6	7367	0.471391	4524	0.0346841	7722	-0.836917	12012	-1.09048	12596
FGFR2	17405.4	7368	0.164674	6391	0.370872	5677	-1.11889	13237	0.266558	5789
PLAC8	17406.6	7369	1.14711	1668	-0.604254	11740	-0.108532	8445	0.124912	6491
NXT1	17408	7370	0.74261	3125	-1.11685	14117	1.32578	1792	0.265221	5798
ANKRD55	17409.2	7371	0.0404068	7182	0.19265	6720	-0.440976	10105	-1.13178	12774
DNAJB1	17410.3	7372	-1.54557	14791	1.47445	1075	-0.406409	9935	1.2354	1775
GNB1	17411	7373	0.397378	4926	0.221789	6556	-1.2418	13679	0.377476	5266
TMEM248	17412.6	7374	-0.874486	12688	0.77112	3492	-0.0878031	8346	-0.0621161	7459
DNAH3	17413.4	7375	0.0781135	6942	-0.00452435	7965	-0.0429601	8075	-1.30201	13514
LILRA5	17415.2	7376	0.274906	5676	0.197207	6694	-0.91199	12340	-0.975902	12094
FAM133A	17415.3	7377	0.366636	5112	-0.443758	10770	0.493022	5348	-0.113155	7728
B9D2	17415.3	7378	0.978943	2212	-0.207461	9295	-0.916721	12359	-1.12856	12762
SLC2A10	17416.8	7379	-1.0597	13466	0.619451	4259	0.411177	5762	2.37369	196
TCF19	17417.5	7380	0.686919	3377	-0.518069	11234	0.175078	6968	0.708991	3734
R3HDM1	17417.5	7381	-1.14806	13778	1.0617	2254	-0.247204	9153	0.202726	6086
SLC37A2	17417.5	7382	1.75434	521	-0.617553	11816	-0.413576	9976	0.681397	3859
ZCCHC14	17421	7383	0.371988	5082	0.244074	6428	-1.25445	13718	-0.105763	7689
EIF5A	17423.4	7384	0.159704	6425	-0.399909	10507	0.772476	3972	-1.07155	12508
HES7	17424.3	7385	1.2611	1377	-0.0645392	8357	-2.02134	15378	-1.28612	13449
UTP18	17426.6	7386	0.706073	3299	-0.907497	13274	0.940524	3191	0.763884	3505
SCN1B	17428.6	7387	0.650646	3551	0.00782744	7895	-1.09282	13133	0.268238	5781
FAM167B	17429.1	7388	-0.551587	11030	0.92014	2822	-0.845259	12054	-1.04716	12407
ZFP64	17430.6	7389	-0.474083	10529	0.0716962	7490	0.800196	3840	-0.582123	10127
ATG16L2	17432	7390	-0.388932	9998	-0.198919	9246	1.51731	1246	-0.100897	7662
PEX6	17432.5	7391	1.54985	790	-0.480304	11010	-0.659446	11160	-0.288734	8667
YLPM1	17433.9	7392	-1.15677	13811	0.602084	4356	0.53698	5111	0.0737097	6781
CXorf38	17434.8	7393	-0.480611	10576	-0.16402	9009	1.68659	871	0.926123	2815
GPR155	17437.5	7394	-0.584739	11212	0.143503	7027	0.816429	3754	-0.80779	11275
MYO7A	17437.7	7395	0.11433	6706	-0.607644	11759	1.54064	1196	0.61281	4155
POU4F2	17438.3	7396	0.927095	2391	-0.434894	10703	-0.303262	9448	-0.957985	12002
CCRL2	17440.2	7397	2.78207	32	-1.1023	14066	0.283809	6416	0.209377	6054
ZC2HC1C	17441.6	7398	0.238016	5918	0.513187	4827	-2.37592	15617	-1.22738	13203
AMELY	17442.4	7399	-0.0927675	8069	0.746522	3606	-1.68476	14852	-1.15702	12878
RSPH9	17443.8	7400	1.04667	1971	-0.296018	9868	-0.760818	11664	-0.918413	11801
RBKS	17443.8	7401	1.93498	349	-0.272274	9723	-1.44424	14283	-0.0354206	7324
FAIM	17443.8	7402	-0.770476	12187	0.702538	3835	-0.115098	8472	-0.227489	8326
C3orf62	17444.5	7403	0.518527	4269	-1.14363	14216	3.13871	21	0.223433	5995
RGS5	17446.1	7404	-0.519767	10818	0.201728	6670	0.55616	5023	0.125514	6486
ALDH1B1	17448.7	7405	-0.382347	9956	0.35296	5783	-0.0221985	7971	0.853528	3081
DIP2B	17449.4	7406	-0.573126	11158	0.454714	5155	0.0850203	7440	2.44083	161
EXD2	17451.1	7407	-0.397659	10060	0.683742	3938	-0.693775	11359	-0.484021	9633
ESF1	17453.3	7408	-0.265733	9192	-0.283349	9785	1.44154	1418	0.194425	6123
FAM24A	17453.9	7409	1.48674	906	-0.54341	11392	-0.479117	10302	-1.85572	15032
FAM20A	17456.5	7410	0.505228	4335	-0.468211	10929	0.317869	6244	0.94945	2721
PON2	17457.1	7411	-1.42922	14574	0.604082	4343	0.751643	4079	-2.46755	15628
ZNF589	17458	7412	-0.362506	9830	0.520566	4784	-0.434662	10084	0.0556669	6873
FGG	17458	7413	2.07196	233	-0.182826	9136	-2.34301	15602	-0.192148	8126
HS3ST5	17458.9	7414	-0.00392147	7485	0.558567	4576	-1.3013	13869	-0.263377	8537
TMEM44	17459.9	7415	-0.559733	11075	0.649623	4107	-0.33418	9587	-0.109865	7708
RPS21	17460.3	7416	0.149881	6474	-0.0896249	8516	0.0155308	7785	0.993038	2548
DIDO1	17460.4	7417	-0.771076	12191	0.0731572	7479	1.40714	1519	0.316244	5557
PPP1R15A	17463.7	7418	-0.832895	12489	0.779696	3456	-0.176201	8800	0.815782	3263
TIMM29	17463.9	7419	-0.77788	12219	0.58254	4468	0.122015	7252	1.11836	2110
ANGPT4	17464	7420	-0.179184	8622	0.22515	6539	-0.116677	8478	1.51581	1112
C19orf12	17468.2	7421	0.402563	4898	-0.802325	12772	1.28335	1924	-1.27518	13406
CYP3A4	17468.4	7422	1.25918	1379	-0.560644	11488	-0.305698	9463	-0.616448	10300
TCEAL2	17468.6	7423	-0.0568528	7837	0.587622	4429	-1.23497	13661	-1.02107	12298
CTTN	17468.9	7424	-0.159022	8501	-0.269351	9710	1.08902	2589	0.733667	3639
MAP3K7	17469.2	7425	-1.11781	13688	1.12067	2054	-0.36886	9765	0.108511	6575
FEV	17470.5	7426	0.358554	5156	0.224525	6545	-1.18377	13482	-1.67026	14604
ADGRE3	17471.3	7427	0.469297	4534	-0.405492	10539	0.217836	6732	-1.49367	14149
GBA3	17472.7	7428	-2.10108	15443	0.700513	3853	0.80928	3793	-2.10585	15376
SERPINA12	17475.8	7429	-0.124049	8270	-0.089534	8513	0.514802	5228	-0.15153	7931
MPEG1	17475.8	7430	-0.196232	8743	-0.450849	10820	2.48878	127	1.35827	1446
INSM2	17476.5	7431	-0.0374397	7704	0.557064	4593	-1.19976	13554	-1.70877	14705
LIMD1	17478.3	7432	1.32851	1207	-0.835981	12923	0.172486	6982	2.34349	219
PCBP4	17478.8	7433	-0.882206	12722	0.481542	5017	0.461009	5503	0.52237	4576
SYCP1	17479.2	7434	0.0215289	7312	0.416841	5396	-0.966256	12587	0.378681	5257
TRIM66	17479.4	7435	-0.263069	9171	0.0541863	7600	0.42716	5683	-0.301098	8729
GABRP	17480.8	7436	0.231474	5953	0.234477	6483	-0.940541	12470	-0.290754	8680
HNRNPA2B1	17481.7	7437	0.291621	5598	-0.736405	12447	1.39358	1562	1.03704	2391
EYA2	17483	7438	-0.854689	12600	0.503379	4885	0.37441	5940	0.636415	4058
TSC22D1	17486.1	7439	-0.659676	11623	0.781327	3444	-0.44296	10116	-0.264439	8545
ZBTB9	17486.2	7440	-0.122074	8255	0.281578	6218	-0.3494	9665	-0.280068	8626
LRSAM1	17487.7	7441	0.687584	3372	-0.000443279	7937	-1.16643	13424	0.468671	4836
SLC27A3	17488.3	7442	0.204319	6111	-0.671545	12115	1.42455	1470	0.809417	3301
H2BC5	17489.2	7443	0.576931	3922	-0.989948	13620	1.33824	1749	-0.289777	8673
MEIG1	17491.4	7444	1.02855	2036	-0.045351	8235	-1.65236	14789	0.590253	4254
C9orf40	17491.6	7445	-0.570685	11140	0.0766089	7456	0.951143	3140	-0.136069	7844
SLC2A13	17492.6	7446	1.60745	695	-0.488324	11043	-0.692255	11349	-1.33439	13628
PAXX	17493.3	7447	1.60107	709	-1.06706	13929	0.403845	5803	-0.673181	10594
OPA1	17493.6	7448	-1.41676	14546	0.751572	3584	0.435094	5643	0.48873	4737
COTL1	17494.6	7449	0.766943	3025	-0.466091	10917	-0.0697513	8231	0.975684	2606
RBM4B	17495.3	7450	-0.3861	9985	-0.131178	8785	1.17552	2269	-1.15803	12884
TUBA3C	17495.6	7451	1.38075	1087	-1.35076	14770	0.83919	3651	-1.77161	14865
DACT1	17498.1	7452	-0.151508	8447	-0.0249754	8097	0.402572	5812	-1.75247	14822
TFPI	17499.1	7453	-0.530179	10889	-0.160008	8970	1.8616	617	-0.694656	10718
HOXA11	17499.2	7454	0.125715	6626	-0.39538	10483	0.792316	3873	-0.170814	8025
DAW1	17499.9	7455	0.92447	2399	-0.198973	9247	-0.913192	12343	-1.11812	12722
PGRMC2	17501.6	7456	-0.488533	10633	0.481726	5016	-0.131652	8564	-0.501601	9733
KCNIP4	17502.8	7457	0.0674801	7014	0.15288	6970	-0.427416	10048	-0.111972	7720
BHMT	17503.5	7458	-1.24247	14101	0.710147	3792	0.382833	5906	0.475555	4796
TENM2	17503.8	7459	-1.27141	14177	0.341025	5857	1.3093	1842	-1.06774	12494
DUOX2	17505.1	7460	1.00518	2118	-0.706554	12294	0.184017	6923	0.800659	3337
IL16	17505.2	7461	0.478337	4485	-0.502133	11132	0.417414	5732	0.950828	2715
AKAP13	17505.7	7462	-0.618877	11382	0.190473	6729	0.724189	4210	0.166403	6274
H2AC4	17506.1	7463	0.872756	2587	0.00203969	7921	-1.5777	14623	-0.388323	9148
LARS1	17507	7464	-1.25525	14129	0.47389	5064	0.890667	3436	0.853809	3080
SEPTIN3	17507.1	7465	-0.188116	8686	0.47949	5029	-0.693846	11360	0.284312	5710
INHBA	17507.3	7466	0.444411	4673	-0.801392	12763	1.15441	2341	0.0483107	6909
TTC8	17507.5	7467	-1.08404	13570	0.873114	3012	-0.0610633	8174	0.148246	6370
PLPP5	17508.8	7468	-0.781931	12242	0.100574	7289	1.28826	1902	0.0987758	6639
NAGK	17510	7469	0.469111	4535	-1.06042	13903	2.08919	362	0.685557	3840
ABCG2	17512.9	7470	2.24398	162	-0.212186	9319	-2.10578	15459	-0.403465	9227
GPRC6A	17513.9	7471	-0.210204	8828	0.315428	6018	-0.270189	9274	-3.35025	15752
MCHR2	17514.1	7472	0.731713	3178	-0.61928	11833	0.307068	6293	-0.549155	9955
RASL10A	17514.1	7473	1.21145	1501	-0.769679	12614	0.128628	7218	0.157183	6321
TAF1A	17514.2	7474	-1.18308	13902	1.63376	778	-0.831795	11986	0.583911	4287
SIPA1L2	17514.8	7475	-0.487625	10626	0.0300866	7759	0.908778	3346	-0.623637	10343
CIB4	17516.3	7476	0.203522	6123	-0.113894	8670	-0.0480016	8104	-2.06013	15327
PNMA3	17516.9	7477	0.919735	2417	-0.107888	8627	-1.19675	13537	-1.72398	14751
MAPRE3	17518.9	7478	-0.284899	9336	0.424869	5342	-0.384758	9845	-0.247209	8435
SPP1	17521.2	7479	0.0193581	7330	-0.433008	10696	1.11154	2491	-0.26273	8535
ZNF461	17521.3	7480	0.377224	5043	0.277471	6246	-1.45633	14315	2.52978	133
DCAF16	17523.1	7481	-1.70366	15054	1.53912	953	-0.4185	10005	2.00619	434
TSPAN14	17523.3	7482	0.104745	6776	0.405548	5464	-1.1359	13315	0.386512	5221
FCRLB	17525.2	7483	1.22711	1463	-0.335727	10113	-0.852835	12084	1.35738	1449
SCN9A	17525.9	7484	0.259193	5778	-0.435018	10704	0.621558	4725	-0.742265	10958
CPPED1	17526	7485	0.568282	3972	-0.542866	11387	0.360565	6024	-1.49438	14151
NFATC3	17526.7	7486	0.141452	6518	-0.372627	10334	0.693128	4367	0.230246	5963
ARFGEF2	17528.4	7487	-0.268193	9213	-0.338484	10133	1.6914	865	0.991326	2552
PAQR5	17530.2	7488	-0.399658	10074	0.0155898	7849	0.766645	4000	-0.425921	9337
STMN4	17531.3	7489	0.586809	3866	-0.139295	8827	-0.644872	11090	0.0948913	6664
MINK1	17533.7	7490	0.711552	3274	-0.234094	9462	-0.568062	10733	0.610499	4165
ATP6V0A4	17535.8	7491	1.2999	1268	-1.0786	13983	0.568815	4974	-1.41528	13897
PTGER3	17537.9	7492	-0.116174	8210	0.386007	5582	-0.633667	11047	-1.02512	12320
LGR4	17538.6	7493	0.409474	4862	-0.321093	10038	0.10391	7347	0.244497	5896
STXBP5L	17540.1	7494	-0.885486	12740	0.945452	2713	-0.419013	10007	-1.06807	12496
CAVIN3	17541	7495	-0.406348	10124	0.0731706	7478	0.630942	4659	-1.63028	14525
MRGPRX4	17542.2	7496	1.39221	1066	-0.905747	13266	0.234495	6651	-1.19819	13064
MARCHF7	17543.3	7497	-1.26741	14162	0.602059	4357	0.605369	4812	-0.32806	8870
HACD1	17543.4	7498	1.88237	387	-0.2307	9440	-1.74491	14961	-1.92488	15150
NACAD	17547	7499	1.5152	856	-0.32008	10030	-1.09986	13161	-1.25138	13312
RAPGEF1	17547.2	7500	0.465663	4546	-0.208439	9300	-0.262823	9233	0.196814	6110
NTAQ1	17548.6	7501	0.978842	2215	-0.833066	12904	0.424622	5698	0.208239	6061
DGKK	17549.3	7502	0.0225237	7301	0.595101	4391	-1.59377	14662	-0.567684	10042
POLR1E	17552.7	7503	-0.6466	11557	0.899285	2903	-0.696904	11375	1.65184	874
GLIS3	17553.6	7504	0.721871	3232	-0.869192	13086	0.789723	3891	-2.37491	15582
SAE1	17554.8	7505	1.169	1606	-1.33436	14720	0.959943	3111	-0.184511	8091
NAPB	17555.3	7506	-0.599866	11284	0.106926	7243	0.884449	3462	-0.188402	8116
TPBG	17555.8	7507	0.578389	3914	-1.02428	13771	1.38334	1599	-1.87914	15079
EIF4A2	17556.2	7508	-1.20125	13968	0.5991	4371	0.541049	5090	0.534606	4519
RPUSD1	17556.7	7509	0.182993	6266	0.00981477	7879	-0.311429	9490	-0.988594	12146
ENOX2	17557.5	7510	-1.65389	14980	0.914873	2843	0.25361	6558	0.870509	3026
CRYM	17560.9	7511	0.0925911	6855	0.146648	7010	-0.481484	10312	-1.92785	15155
ADORA2B	17561.9	7512	0.237726	5921	-0.637831	11925	1.18069	2249	-0.57105	10068
SLC39A9	17562.1	7513	-0.256149	9116	0.606662	4324	-0.881426	12195	0.192241	6134
CNBD1	17563.4	7514	0.149142	6480	0.248487	6407	-0.83708	12013	-1.83535	14986
GARNL3	17563.5	7515	-0.332843	9643	0.36292	5729	-0.167888	8746	0.459373	4879
RAB38	17564.6	7516	-0.195839	8742	0.0493981	7631	0.285659	6406	1.00795	2497
ZDHHC18	17566.2	7517	1.3561	1137	-1.22544	14451	0.702217	4325	1.60551	943
ARHGAP35	17567.2	7518	-1.22132	14038	0.604725	4336	0.545016	5077	0.623473	4112
EXD1	17568.3	7519	0.247903	5851	-0.187902	9174	0.0462836	7631	-0.825885	11357
PTGES	17568.9	7520	1.27962	1323	-0.609102	11767	-0.257502	9202	1.75178	727
PROC	17571.9	7521	-0.114685	8200	0.823207	3241	-2.35203	15610	-0.830664	11387
SLC52A2	17575	7522	0.437909	4706	-0.970724	13541	1.65654	933	0.988038	2561
OTUD3	17576.6	7523	-0.0868203	8030	0.383238	5605	-0.689516	11337	1.17831	1944
DLK2	17579.6	7524	0.11924	6667	0.572977	4519	-2.02981	15390	-0.971392	12076
SRRM2	17582.9	7525	-0.204193	8791	-0.171977	9066	0.844532	3622	1.12762	2087
LRRC73	17584.1	7526	0.734366	3167	0.116334	7187	-1.98882	15341	-1.90871	15126
FUT8	17589	7527	0.139539	6534	-0.0145537	8034	-0.188204	8868	-0.0917863	7609
TNN	17589.7	7528	0.898578	2485	-0.147189	8882	-1.08227	13090	-1.41156	13888
ANXA9	17593.2	7529	-0.39321	10031	0.0698943	7499	0.596854	4853	2.10887	357
SLC25A30	17594.2	7530	0.156233	6441	0.0874448	7381	-0.471245	10263	0.290406	5672
MSI2	17594.4	7531	-1.48457	14681	0.692381	3889	0.547665	5057	1.10006	2167
LSM4	17595.7	7532	1.06694	1907	-1.00622	13697	0.622334	4714	-0.415133	9286
KRT34	17596.1	7533	0.492593	4406	-0.210852	9314	-0.314099	9502	-0.573954	10096
DDX31	17596.6	7534	-0.591099	11240	0.635374	4181	-0.307317	9469	0.587264	4269
ZNF330	17596.8	7535	0.117983	6677	0.182667	6777	-0.644014	11084	-1.1832	12995
CHMP4B	17596.8	7536	0.278417	5658	-0.65963	12048	1.11831	2460	1.20811	1851
PPP4R4	17597	7537	0.403615	4893	0.0716941	7491	-0.900911	12292	-1.0632	12471
CRP	17597.5	7538	1.05528	1951	-0.568666	11528	-0.177621	8808	-1.34452	13662
TSPAN15	17601.1	7539	-0.398127	10063	0.582137	4470	-0.544801	10623	1.01273	2483
MEX3D	17603.1	7540	0.167654	6379	0.0907862	7353	-0.50312	10423	-0.412345	9265
SPRYD4	17603.2	7541	-0.43501	10310	0.0522631	7612	0.717283	4253	1.39349	1371
FNTA	17605.5	7542	-1.27496	14187	0.359769	5747	1.18568	2233	-0.586502	10148
MSRA	17607.7	7543	-0.999215	13233	0.893167	2927	-0.218714	9015	-2.3083	15546
ACAD10	17610.9	7544	0.24267	5883	0.476183	5053	-2.25353	15559	0.336398	5468
HMGN4	17611.2	7545	-1.72178	15081	0.436731	5258	1.29263	1890	0.423367	5053
LELP1	17612	7546	-0.428346	10263	0.404174	5470	-0.106729	8440	-1.13783	12802
PDZRN3	17613.9	7547	-1.34949	14385	0.298235	6121	1.51697	1247	-1.38154	13780
FYB2	17614.7	7548	0.433596	4735	0.089791	7361	-1.01388	12803	-1.0757	12530
FCER1A	17614.7	7549	0.323983	5395	0.278606	6237	-1.3475	14003	-1.01762	12286
DEPTOR	17618	7550	0.0187552	7335	-0.0344519	8147	0.062117	7551	1.43687	1291
COQ4	17619.8	7551	0.291684	5596	-0.335572	10109	0.305044	6307	0.377315	5270
PAK4	17620.9	7552	1.40569	1036	-0.512614	11201	-0.579454	10800	0.703039	3757
GRHPR	17621	7553	-1.04833	13415	0.373371	5665	0.865757	3534	1.83698	605
KLC1	17623.8	7554	-0.328498	9609	0.509394	4850	-0.539064	10594	0.0509194	6896
BET1L	17625.7	7555	1.00177	2134	-0.96113	13498	0.601336	4825	-1.054	12435
FSCN3	17625.8	7556	0.314472	5458	0.25377	6374	-1.2383	13671	-0.450748	9460
MMP10	17625.8	7557	0.903781	2464	-0.115172	8676	-1.20931	13584	-0.920145	11811
EIF3I	17625.9	7558	-0.562791	11089	0.16443	6892	0.652317	4551	1.46571	1216
KRT35	17627.8	7559	0.260608	5768	0.4225	5356	-1.88329	15177	-0.646331	10454
KANK3	17629.1	7560	-0.0130236	7542	-0.147948	8885	0.392102	5860	-0.595658	10196
TM6SF1	17629.3	7561	-0.363973	9844	-0.348496	10188	2.92038	42	-1.06586	12484
FXR1	17632.3	7562	-0.452518	10410	0.428266	5319	-0.130399	8556	0.468353	4837
ZIC1	17632.5	7563	0.115132	6702	0.393618	5536	-1.18687	13493	-1.40958	13879
IQCF2	17633.6	7564	0.558612	4039	-0.0373958	8175	-0.89961	12285	-0.645563	10448
NMUR2	17638.1	7565	1.04115	1999	-0.062775	8349	-1.71797	14905	-1.05378	12433
TCEANC	17641.8	7566	1.51674	852	-0.457687	10864	-0.778924	11751	-0.705998	10773
KLRG1	17642	7567	-0.365115	9850	0.426177	5333	-0.285183	9356	0.181612	6191
NUDT6	17642	7568	0.175948	6320	-0.393346	10469	0.6395	4615	-1.63113	14532
C12orf54	17642.4	7569	1.14748	1666	-0.123367	8729	-1.59573	14666	0.691172	3817
MYO9A	17648.7	7570	-0.491268	10644	0.86621	3036	-0.97548	12622	-0.305805	8754
ARHGAP5	17650.4	7571	-0.700612	11831	0.0487904	7637	1.22794	2100	-0.175908	8053
CDK2AP1	17651.2	7572	0.273409	5684	-0.466574	10922	0.62662	4683	-2.32022	15554
MIA3	17652.4	7573	-1.55537	14812	0.628201	4208	0.692863	4368	-0.0222184	7262
EIF4A3	17652.7	7574	0.496895	4382	-1.00735	13700	1.5185	1245	0.754972	3546
CRTAP	17654.7	7575	-0.924891	12916	0.563895	4558	0.278674	6439	-0.347783	8962
TRPS1	17656.9	7576	-1.37465	14454	0.466939	5100	0.942381	3185	-0.688907	10688
RGS19	17659.3	7577	-0.441365	10339	-0.168977	9044	1.38985	1576	-1.5514	14308
MLN	17660	7578	0.558554	4040	0.0936252	7326	-1.33196	13960	-1.22176	13175
SSR1	17660.6	7579	-0.0048695	7493	-0.237829	9486	0.598773	4840	0.759808	3531
CCL22	17661.2	7580	2.72784	37	-0.497096	11094	-0.951122	12524	0.499791	4688
JOSD2	17664	7581	-0.866733	12655	0.157978	6933	1.17181	2285	-0.912543	11760
PARP6	17664.7	7582	-2.57166	15650	1.03998	2333	0.207872	6773	-1.31401	13556
LARP1B	17664.8	7583	0.26002	5770	-0.294387	9861	0.243117	6617	1.2768	1668
OSM	17665.3	7584	0.0909653	6864	0.132111	7091	-0.489464	10344	1.02811	2428
ZNF35	17665.8	7585	-0.749761	12078	0.463199	5113	0.24418	6607	2.10651	359
ELF5	17670	7586	-0.169639	8570	0.11187	7217	0.0434191	7649	0.65685	3965
TP73	17672.1	7587	0.0616185	7053	0.218855	6583	-0.63571	11057	-1.19505	13047
PTCHD4	17673.1	7588	-0.0935726	8073	-0.00492261	7967	0.181507	6936	-1.06218	12467
SLC29A4	17674.4	7589	0.921884	2412	-0.905028	13262	0.570061	4969	-1.08856	12584
TRMT10A	17676.4	7590	-1.68594	15020	1.49096	1050	-0.451432	10162	-0.249857	8453
PLAAT3	17678.6	7591	1.2231	1475	-0.543672	11393	-0.399679	9909	-0.647315	10461
TREML4	17682.3	7592	1.16851	1609	-0.442787	10759	-0.605815	10937	-1.60957	14461
RAB3IL1	17683.5	7593	0.362061	5133	-0.0495317	8266	-0.545309	10627	-2.23269	15492
KRT37	17684.1	7594	1.25297	1400	-0.685076	12197	-0.117293	8488	-1.84198	15006
PKP2	17684.4	7595	-0.52916	10883	-0.0224684	8078	1.06252	2689	0.785359	3397
EML6	17685.3	7596	-0.943073	13006	1.30349	1507	-0.88414	12211	1.34839	1468
OR10C1	17685.5	7597	1.11386	1773	-0.286849	9811	-0.950727	12522	-0.508366	9759
CYB5R3	17687.7	7598	0.976507	2221	-0.733933	12434	0.195722	6856	-0.857591	11506
DNAJC3	17689.6	7599	-1.06631	13485	0.122829	7147	1.7819	726	2.26919	263
SNTN	17690.1	7600	-0.611793	11348	0.931308	2765	-0.882974	12204	-1.00181	12206
IL1B	17690.3	7601	1.06019	1936	-0.36331	10273	-0.707208	11411	0.139358	6415
CLDN23	17690.4	7602	-0.294158	9405	0.324953	5957	-0.194996	8896	-0.230474	8346
DAZAP1	17693.1	7603	-0.558175	11068	0.311741	6044	0.299721	6334	0.13948	6414
FBXO4	17695.1	7604	-0.916122	12883	0.941591	2731	-0.430157	10063	-1.00523	12223
EIF4G1	17696.5	7605	-0.00962377	7511	-0.0892798	8509	0.211651	6754	0.531354	4533
MSH3	17697.2	7606	-1.73108	15091	0.825488	3228	0.376937	5928	0.547112	4463
EPHB3	17697.3	7607	1.26334	1372	-0.233207	9453	-1.28158	13809	0.680223	3865
SMG1	17698.1	7608	-1.05643	13453	0.160388	6916	1.52442	1231	0.922478	2825
RALGAPA1	17698.3	7609	-2.18892	15505	1.28353	1558	-0.125678	8531	-0.44392	9428
MYL10	17698.6	7610	0.416162	4826	0.0736457	7475	-0.97285	12614	-1.34071	13647
POLI	17699.5	7611	-0.483306	10600	0.232744	6493	0.336295	6162	-0.0697126	7501
H2BC15	17700.2	7612	0.660295	3499	-1.14346	14214	1.37361	1626	-0.434906	9379
PDZD9	17700.6	7613	-0.0118706	7532	-0.130078	8774	0.321803	6224	-0.223748	8303
ADAMTSL1	17700.8	7614	1.39749	1052	-0.303095	9917	-1.15748	13389	-0.604826	10235
LTBR	17701	7615	-0.880896	12715	0.499121	4915	0.341106	6134	-0.662175	10528
FOXF2	17701.6	7616	0.954965	2296	-0.811337	12807	0.354128	6060	-2.69516	15702
HPR	17706.4	7617	0.41696	4820	-0.235862	9473	-0.178412	8811	-0.606078	10238
PELI3	17706.6	7618	-0.34728	9730	0.291398	6171	-0.0376058	8048	-1.95005	15186
ISOC2	17707.6	7619	-0.586205	11221	0.599776	4369	-0.284357	9349	1.29364	1618
TPST2	17707.8	7620	0.750196	3087	-1.08516	14009	1.07735	2628	2.82934	58
ATP2A3	17707.9	7621	-0.419991	10213	-0.0032543	7959	0.781149	3929	0.495799	4700
CD300LF	17710.2	7622	1.01283	2094	-1.59964	15249	1.35402	1691	1.05653	2319
DAGLA	17710.5	7623	0.292174	5594	-0.0360421	8167	-0.45942	10203	-0.503942	9744
CAV1	17713.2	7624	0.626438	3666	-0.342227	10159	-0.252456	9176	0.250647	5864
SP100	17714	7625	-1.31607	14301	0.541575	4673	0.701634	4333	0.00118969	7135
UBR1	17717.4	7626	-1.27193	14180	0.942815	2725	-0.0719206	8245	0.352519	5391
PUF60	17719	7627	0.322638	5406	-0.432819	10695	0.433213	5649	0.263831	5806
DAD1	17719.2	7628	-0.0714254	7937	-0.00347117	7960	0.126319	7234	1.48265	1187
IBTK	17720	7629	-1.19917	13958	0.541081	4676	0.599595	4834	0.421127	5068
GYPC	17721.9	7630	0.413561	4837	-0.21897	9365	-0.220737	9023	-0.115166	7740
ITIH6	17723.9	7631	0.339393	5285	-0.272824	9729	0.0380173	7683	-0.900239	11704
STEAP3	17723.9	7632	-0.205599	8798	-0.229516	9431	0.942746	3183	0.57866	4318
GPR26	17725.3	7633	-0.505725	10737	1.24544	1651	-1.95029	15287	-0.428994	9350
GLYCTK	17725.4	7634	1.00691	2111	-0.268756	9700	-0.907558	12323	-0.216255	8263
FAM174A	17725.7	7635	-0.220287	8885	0.0192341	7830	0.343481	6127	1.2945	1617
ARL2BP	17726.3	7636	-0.40364	10100	0.14772	7000	0.370388	5964	0.341915	5439
FANCB	17726.8	7637	0.469329	4533	-0.869828	13089	1.15616	2339	-0.684661	10660
MEX3C	17732.6	7638	1.14852	1663	-1.0511	13868	0.561836	5001	-0.032026	7313
BNIPL	17733.3	7639	0.567445	3981	-0.0531628	8297	-0.908545	12326	2.21694	296
SENP7	17736.2	7640	-1.59388	14887	0.763289	3520	0.416204	5738	0.26299	5811
DDI2	17736.8	7641	-0.10395	8135	-0.169607	9047	0.584995	4900	2.44098	160
KLHL15	17740.8	7642	-0.399572	10072	0.320368	5984	-0.0240903	7978	0.259796	5829
DAPL1	17741.3	7643	-1.53983	14778	2.13121	229	-0.883576	12208	-0.686878	10676
CHST2	17742.4	7644	-0.404402	10106	0.00958132	7882	0.708269	4297	-0.860366	11517
VCPKMT	17742.7	7645	-0.352142	9767	0.0106007	7873	0.606347	4804	-0.299477	8721
PPL	17743.8	7646	-0.710189	11875	0.0119004	7869	1.33159	1771	1.14828	2022
ITPRID1	17744.5	7647	1.31205	1254	-0.185521	9161	-1.57923	14629	-1.62366	14507
HEATR6	17745.4	7648	-0.185588	8668	-0.0805171	8455	0.504108	5281	0.235041	5940
SLC9B2	17746.2	7649	-0.505837	10738	0.451937	5170	-0.134796	8586	-0.0897717	7604
PITPNB	17747.6	7650	-0.0557451	7826	0.00468621	7905	0.0616285	7554	0.293374	5656
ZNF486	17749	7651	0.879828	2559	-0.38452	10412	-0.492585	10358	1.92279	520
ATP6V1C2	17751	7652	0.464118	4558	-0.63861	11930	0.647729	4569	-0.448329	9442
CA5B	17752	7653	-0.954531	13059	1.30786	1493	-0.900373	12289	-0.190722	8123
DACT2	17754.7	7654	0.740644	3136	-0.783993	12687	0.525461	5179	-0.246617	8430
LHFPL5	17756.1	7655	-0.639247	11506	0.22935	6511	0.58042	4928	-1.31159	13549
AVPR1A	17756.6	7656	1.91487	363	-0.366605	10290	-1.27315	13776	-0.615593	10294
ANKRA2	17756.8	7657	-0.119997	8242	0.377949	5639	-0.68623	11311	1.50203	1138
FAM219B	17757.1	7658	-0.737122	12014	0.414909	5407	0.304302	6311	1.06065	2304
TMEM67	17757.3	7659	-1.35458	14398	1.75062	606	-0.84733	12065	1.33888	1493
ZFP62	17757.4	7660	-1.52698	14759	1.18385	1841	-0.252862	9179	0.17185	6249
MAST4	17760	7661	-0.397873	10061	-0.162332	8996	1.17837	2262	1.20184	1876
TMEM242	17760	7662	0.583181	3880	-0.520422	11246	0.191562	6875	-0.490372	9668
PPP1R15B	17760.7	7663	0.125845	6624	-0.479863	11005	0.901839	3377	0.813398	3276
NOB1	17761.7	7664	-0.54317	10972	0.690761	3897	-0.56441	10716	0.322422	5524
SPAG8	17761.9	7665	-1.36905	14435	0.83543	3183	0.153075	7085	0.319785	5538
SUPT20H	17762.2	7666	-0.521669	10830	0.755395	3568	-0.736875	11552	0.592832	4242
DHX58	17765.7	7667	-0.0626825	7882	0.485375	4995	-1.08067	13081	-0.647299	10460
THAP11	17767.5	7668	0.0431657	7165	-0.18205	9130	0.32662	6200	-0.663178	10534
SLC25A20	17767.5	7669	1.49224	893	-1.52476	15126	0.813012	3770	-1.54387	14284
ACSM5	17769.7	7670	0.650308	3556	-0.596465	11691	0.262614	6509	0.0402152	6948
GARIN4	17771.6	7671	-0.238268	9001	0.616062	4274	-1.02601	12858	-0.591753	10178
GATA2	17772.2	7672	-1.06806	13491	1.15073	1940	-0.589233	10848	0.267924	5784
LIMK2	17772.9	7673	0.57663	3925	-0.00176198	7948	-1.09748	13151	-0.303278	8740
SLC66A2	17773	7674	0.220544	6024	-0.412762	10573	0.54019	5094	0.682065	3857
PHYH	17775.1	7675	0.325137	5385	-0.959765	13492	2.02369	430	-0.41756	9296
SLC18A1	17776.4	7676	-0.111194	8179	0.357036	5764	-0.66704	11200	-1.58651	14402
MRPL43	17776.7	7677	-0.834333	12494	1.22719	1707	-1.00244	12742	0.901716	2902
IL15RA	17776.7	7678	0.290208	5602	-0.763409	12586	1.30535	1855	0.163536	6288
LRIF1	17778.6	7679	-1.26588	14157	0.259461	6339	1.42283	1474	1.20407	1867
LYRM2	17780.6	7680	-0.528284	10877	-0.205388	9284	1.89893	572	1.37671	1404
ICA1L	17782.8	7681	-1.91904	15283	0.600622	4363	0.840263	3641	-1.14793	12838
KCNA2	17783	7682	0.593553	3836	0.0546244	7597	-1.33745	13971	0.162931	6292
TBXAS1	17783.8	7683	-0.114411	8198	-0.0895948	8515	0.379564	5918	-0.048914	7405
IFT122	17783.9	7684	0.85803	2643	-0.294655	9862	-0.693271	11357	1.19451	1896
PTPN13	17785.1	7685	-0.309384	9498	0.39896	5507	-0.377481	9805	0.157895	6317
RAPGEF6	17785.8	7686	0.513277	4294	-0.802049	12771	0.895792	3406	-0.115426	7741
SBF1	17786.5	7687	1.37514	1098	-0.690163	12219	-0.232823	9078	-0.0663095	7479
PLXNB2	17787.8	7688	-0.223055	8901	-0.371982	10332	1.43668	1431	0.243133	5908
CCDC136	17788.8	7689	-0.872139	12674	0.54775	4652	0.193624	6865	-2.16742	15435
RAP1GAP	17789.1	7690	-0.624106	11412	0.655002	4082	-0.371064	9779	2.1982	302
OGDHL	17789.1	7691	0.130753	6594	0.39337	5537	-1.3283	13947	0.777222	3438
KIR2DL4	17789.7	7692	0.602294	3780	-0.655104	12022	0.443972	5590	-1.11943	12726
CCR9	17790.4	7693	-0.692367	11790	0.340051	5865	0.400866	5821	-0.0153105	7221
TRIM27	17791.5	7694	-0.0673853	7911	0.0636836	7535	-0.0683169	8224	-0.206597	8203
MAML2	17793.9	7695	0.441134	4690	-0.363038	10272	0.0455306	7636	1.61542	926
TRPV6	17797.2	7696	0.747054	3106	-0.0332064	8139	-1.35134	14014	-0.915505	11780
PI4KB	17797.7	7697	-0.277782	9284	-0.148713	8891	0.838089	3657	1.24398	1753
KCNJ6	17799.2	7698	1.44785	972	-0.338339	10131	-1.12821	13283	0.475518	4797
NR1I2	17799.3	7699	0.533381	4175	-0.0481864	8258	-0.892651	12247	-1.50228	14173
CDK13	17800.4	7700	-0.25979	9143	-0.131748	8788	0.756199	4063	0.355493	5376
TSKU	17801.1	7701	-0.600027	11285	0.0379245	7700	0.973594	3056	-0.595562	10195
H1-6	17801.5	7702	0.41172	4847	-0.527514	11286	0.466756	5482	-1.27926	13426
IGBP1	17803.1	7703	-2.4843	15620	1.42959	1185	-0.270934	9280	0.427203	5044
NR2C2AP	17803.5	7704	-0.119712	8240	-0.142042	8844	0.507293	5265	0.483304	4760
NBAS	17804.4	7705	-0.733946	11994	0.474941	5058	0.150698	7099	0.966549	2650
HIGD1B	17809	7706	-0.422957	10225	0.490951	4961	-0.385276	9847	-0.145422	7894
ZNF182	17809.3	7707	-0.227392	8931	0.803407	3329	-1.67796	14841	-0.916702	11787
GRIK3	17812.9	7708	0.663569	3481	-0.0572006	8320	-1.09883	13156	-1.44724	14021
IFNL1	17813.3	7709	0.945137	2332	-0.517521	11228	-0.264627	9246	-1.61221	14472
ACADM	17815.8	7710	-0.525475	10857	-0.198472	9244	1.77256	745	1.01953	2456
TCEANC2	17818.1	7711	0.893418	2520	-0.469609	10936	-0.324029	9543	1.0895	2204
OR2W1	17818.6	7712	0.773205	2993	0.00835442	7891	-1.61259	14693	-1.45845	14054
ARHGDIA	17822.8	7713	0.471295	4525	-0.379208	10372	0.0258659	7738	-1.43581	13982
MED22	17823.2	7714	-0.130078	8307	0.227478	6521	-0.348239	9655	-0.680109	10634
SKI	17823.3	7715	0.281539	5643	-0.699273	12267	1.11073	2496	-0.265009	8548
TCF21	17823.4	7716	-0.505379	10732	0.401588	5495	-0.0504584	8120	-1.53923	14273
TSR3	17824.5	7717	1.18999	1558	-0.766821	12599	0.0225766	7759	-0.814466	11301
DNAAF5	17826.1	7718	-0.0191366	7571	-0.484702	11025	1.22858	2097	-0.179309	8065
MMP13	17826.4	7719	0.535162	4164	-0.494821	11080	0.186579	6910	1.44024	1279
ACTL7A	17826.4	7720	0.794123	2907	-0.386123	10425	-0.414045	9979	-0.435669	9382
TRIM15	17829.8	7721	-0.240122	9013	0.674482	3979	-1.19166	13517	-0.163784	7993
MROH2B	17833.4	7722	-0.049897	7787	0.703751	3830	-2.2938	15579	-0.690817	10698
CILP	17837.8	7723	-0.291913	9388	0.596868	4380	-0.886781	12223	-0.662731	10530
SYT6	17838.7	7724	0.99935	2144	-0.0540024	8303	-1.87236	15168	-1.3041	13523
NASP	17842.9	7725	0.619551	3681	-0.877081	13121	0.822323	3730	0.297757	5629
NTS	17843.3	7726	0.48223	4467	0.190516	6728	-1.67756	14840	0.149681	6360
SGK2	17845.2	7727	0.236159	5927	-0.246823	9544	0.104569	7343	0.61888	4130
NSMF	17845.7	7728	-0.137939	8361	0.0316789	7744	0.117348	7278	-2.14542	15416
THOP1	17846.4	7729	-0.37247	9898	0.171619	6841	0.206077	6790	0.558561	4403
ILDR2	17847.4	7730	-0.222809	8900	0.549097	4641	-0.935912	12446	-0.433209	9374
AUNIP	17847.4	7731	1.53828	812	-0.545458	11400	-0.663239	11176	0.484178	4755
LYG1	17847.5	7732	-0.777292	12217	0.191186	6725	0.835137	3667	-1.02314	12313
VWA8	17848.1	7733	-2.42751	15602	0.899104	2904	0.34818	6100	-0.659474	10510
DDHD1	17848.6	7734	-1.11317	13669	1.5685	898	-1.00072	12733	-0.846586	11454
SIAH3	17851.5	7735	0.0697959	6998	0.501651	4897	-1.61886	14709	-1.34972	13685
C1orf56	17852.1	7736	0.247144	5855	-0.109428	8635	-0.257467	9201	0.257586	5835
CHD7	17854.1	7737	-0.280714	9308	0.186338	6752	0.00894748	7827	0.933847	2776
MZT2A	17854.9	7738	0.146457	6492	-0.536916	11347	0.963431	3093	-0.786628	11173
SIDT2	17856	7739	-0.271391	9233	0.457398	5139	-0.62719	11028	1.21007	1843
PLA2G12A	17856.2	7740	-0.751507	12086	0.325872	5949	0.491541	5359	0.233669	5946
MYH14	17857	7741	-1.22837	14064	0.614764	4283	0.424742	5696	1.07049	2267
RAB42	17857.7	7742	-0.187508	8683	0.244651	6423	-0.28753	9366	-0.429334	9353
LY6K	17858.7	7743	0.580578	3901	0.0887379	7370	-1.51239	14457	-1.91322	15132
LYZL1	17858.8	7744	-0.083681	8018	0.672338	3993	-1.75273	14982	-1.48539	14126
CDC73	17859.6	7745	-0.652719	11585	0.225648	6532	0.569268	4972	0.823641	3221
GPATCH2L	17862.2	7746	-1.14635	13774	0.397832	5515	0.813954	3765	0.127166	6475
CFAP69	17863.1	7747	-0.386245	9986	0.450681	5178	-0.393163	9880	0.737437	3621
ZNF583	17866.3	7748	-0.467131	10489	-0.119429	8703	1.13372	2409	-0.447017	9437
NPBWR1	17867.1	7749	0.578756	3910	0.0902677	7357	-1.52686	14485	-1.61373	14475
TLR7	17868.1	7750	-0.78993	12284	1.07851	2189	-0.90188	12297	2.74879	72
EGFL6	17868.2	7751	-0.304401	9463	0.287736	6184	-0.162154	8718	1.01691	2469
KDELR1	17870.2	7752	-0.595556	11255	0.494768	4943	-0.12189	8512	0.718278	3693
SCP2	17871.1	7753	-0.601062	11292	0.0499976	7628	0.913505	3318	1.87014	576
RHBDD1	17872	7754	-0.484776	10611	0.00532733	7904	0.812796	3774	0.957827	2683
P3H4	17873.3	7755	0.881804	2552	-0.604669	11743	-0.0395372	8057	-0.664611	10546
TMBIM6	17873.4	7756	-0.619315	11384	0.291161	6172	0.367865	5978	1.57215	1004
APOBEC3F	17873.4	7757	0.704524	3311	-0.402529	10521	-0.2749	9302	0.863559	3049
B4GALT5	17873.6	7758	-0.352693	9770	-0.263206	9659	1.37275	1630	0.0476216	6913
ZIM2	17873.7	7759	-0.364309	9848	0.734482	3663	-1.06003	13001	-0.192302	8128
RNFT1	17875.5	7760	-1.33184	14346	0.571267	4527	0.596143	4857	1.0104	2490
FADD	17878.6	7761	0.163458	6397	0.293002	6154	-1.11482	13221	0.230805	5959
TIMM8B	17879	7762	-0.356318	9796	0.361501	5735	-0.238926	9118	0.712226	3720
ZNF493	17879.2	7763	-2.9747	15727	1.97855	355	-0.59148	10861	-0.20228	8179
TMEM131	17883	7764	-0.540559	10952	0.686555	3920	-0.605096	10933	-1.0176	12285
SLC25A15	17883.1	7765	-0.704368	11840	0.397211	5519	0.24741	6589	-1.553	14312
GLT1D1	17886.5	7766	-0.0778976	7985	0.662015	4044	-1.75457	14985	-1.52922	14251
C5orf47	17887.2	7767	0.0972018	6832	0.264828	6311	-0.904257	12309	-1.0196	12292
MON1A	17888.4	7768	0.857835	2645	-0.312689	9978	-0.688968	11332	-0.800628	11241
TTC22	17888.4	7769	-0.168905	8564	0.721329	3726	-1.64029	14762	0.762354	3514
GABRG3	17890.6	7770	0.662741	3484	0.107705	7241	-2.01418	15367	-0.0911698	7607
CFLAR	17891.4	7771	-1.08014	13557	0.126194	7129	1.60885	1043	-0.709124	10786
COQ5	17891.4	7772	0.35831	5159	-0.073032	8411	-0.563884	10710	-0.875035	11584
PTGER2	17892.5	7773	-0.328835	9610	0.456901	5142	-0.529181	10548	-1.53163	14258
FOXA1	17892.7	7774	-1.06963	13504	0.549604	4640	0.385281	5889	0.154693	6334
BSND	17893.5	7775	0.335531	5315	0.0136986	7859	-0.735391	11546	-1.16847	12932
ACTN4	17895.3	7776	1.5633	767	-0.569347	11534	-0.641872	11076	2.29803	241
RCAN1	17895.4	7777	-0.324248	9587	-0.191167	9190	1.02686	2834	-0.137309	7854
CIB1	17896.6	7778	0.193946	6191	-0.303086	9916	0.297049	6348	0.675838	3882
CLDN4	17896.7	7779	0.265166	5733	-0.0972761	8569	-0.335103	9589	0.821835	3234
FAM104B	17897.4	7780	0.235935	5930	-0.301624	9903	0.212358	6751	-0.538755	9910
STX18	17897.9	7781	0.00977221	7401	0.55383	4611	-1.64243	14764	-0.0722056	7512
BCLAF3	17897.9	7782	0.403688	4892	-0.237626	9485	-0.227123	9051	0.69245	3813
PDZD3	17898.9	7783	0.728903	3189	0.0867198	7385	-2.19194	15533	0.92246	2826
ARFGAP2	17899	7784	-0.322649	9578	0.166196	6879	0.116823	7280	-0.681986	10644
ACVR2B	17902.9	7785	0.326529	5374	-0.130722	8780	-0.361336	9715	0.952078	2708
TTC6	17903.1	7786	-0.716263	11911	1.41184	1228	-1.63218	14743	0.226373	5981
OR1I1	17904.6	7787	0.727306	3204	0.0845749	7406	-2.12732	15482	-1.49096	14143
TMEM74	17905.6	7788	1.45008	966	-0.673912	12142	-0.346872	9644	-1.78324	14897
FGF4	17906.9	7789	0.566823	3986	-0.193341	9203	-0.602061	10916	-1.09724	12621
TRIM37	17909.8	7790	-0.202833	8781	-0.164484	9013	0.694303	4364	-0.401956	9221
HAGH	17911.8	7791	-0.421244	10217	-0.225406	9402	1.39872	1550	0.274524	5752
MOB2	17911.8	7792	0.343789	5260	0.189935	6733	-1.28509	13817	-1.95854	15197
ARNT	17912.7	7793	-1.05925	13465	0.119231	7169	1.56223	1140	0.56239	4382
AEN	17914.9	7794	1.45349	962	-0.682635	12181	-0.335895	9593	-0.555483	9984
FKBP6	17915.6	7795	-0.0326151	7661	0.443807	5219	-1.12319	13258	0.513355	4624
RIMS3	17917.7	7796	0.728487	3194	-0.606016	11751	0.132303	7200	-0.724868	10868
PKP3	17919.9	7797	0.0187273	7336	0.203524	6665	-0.612356	10966	-0.452693	9473
CROT	17921.2	7798	-0.944372	13013	0.436465	5262	0.470427	5461	1.10194	2159
ZNF652	17923.1	7799	-0.971692	13124	0.325386	5952	0.769452	3983	0.0383924	6958
TIMP4	17923.5	7800	0.354274	5185	0.124581	7138	-1.10189	13172	-1.15236	12858
TBC1D21	17924.4	7801	0.665754	3465	-0.282213	9774	-0.541336	10608	0.0454439	6927
JAG1	17924.8	7802	-1.69418	15034	1.16276	1905	-0.210866	8980	-0.482952	9627
RUFY3	17925.7	7803	-0.754281	12101	0.407201	5449	0.280505	6428	-1.59868	14432
ZNF800	17926.6	7804	-1.20902	13987	0.22767	6519	1.36401	1658	-1.3444	13660
ENC1	17927.8	7805	1.04416	1980	-0.83385	12910	0.212291	6752	1.96614	471
DOT1L	17928.2	7806	-0.686054	11758	0.553544	4614	-0.125084	8527	-0.896759	11683
GNPAT	17928.5	7807	-0.221404	8889	-0.232453	9449	0.895156	3409	0.831383	3188
NFKB2	17930.1	7808	0.915968	2430	-0.346036	10177	-0.690198	11341	1.03234	2409
SLA2	17930.5	7809	-0.48401	10606	-0.0930014	8536	1.06375	2683	1.00357	2512
CD1D	17931.6	7810	0.571661	3951	-0.588744	11635	0.295461	6356	-0.909496	11749
MUSK	17932	7811	0.141387	6519	0.318167	5999	-1.17158	13444	-1.29469	13485
AMBN	17932.9	7812	0.156114	6442	0.147559	7002	-0.755642	11636	-0.0294638	7298
EXOC4	17933.5	7813	-0.683557	11742	0.435143	5270	0.112898	7304	1.10035	2165
GPANK1	17933.7	7814	0.293022	5588	-0.35945	10254	0.235463	6642	0.192181	6136
ADAL	17935.5	7815	-2.25553	15542	1.30413	1502	-0.224357	9039	0.0346316	6981
PUDP	17936.5	7816	-0.762755	12142	0.176491	6812	0.812342	3779	1.11169	2128
PPP1R1A	17937.8	7817	0.74873	3097	-0.271003	9717	-0.680101	11274	-1.09353	12612
RPN2	17940.4	7818	-0.896941	12799	0.0779019	7447	1.37502	1622	0.80109	3335
SETD2	17941.2	7819	-0.199583	8756	0.315822	6015	-0.459041	10202	0.243376	5904
HMG20A	17943.5	7820	-0.990509	13195	1.08844	2160	-0.664419	11182	-0.0198209	7248
DCAF8L2	17944.6	7821	-0.877293	12697	0.764214	3517	-0.275063	9304	0.0578464	6864
BPTF	17945.7	7822	-1.57821	14858	0.724349	3707	0.400792	5823	0.00675649	7110
TBC1D10B	17945.8	7823	-0.603304	11300	-0.0918319	8530	1.34573	1722	-0.169398	8018
JAM2	17945.9	7824	-0.814308	12402	0.301652	6108	0.612433	4770	-1.47113	14092
C9	17946.6	7825	-0.13577	8344	0.343574	5837	-0.657564	11148	-1.66071	14587
KDM1A	17950.1	7826	0.545818	4107	-0.39403	10475	-0.0969255	8388	0.955542	2693
ADAM12	17950.5	7827	-0.468213	10495	-0.051155	8283	0.904241	3366	-0.200802	8171
NPVF	17950.6	7828	0.718686	3242	-0.446995	10788	-0.224227	9038	-0.905346	11727
NFX1	17951.5	7829	-1.32802	14333	1.22793	1705	-0.5039	10426	1.13514	2060
NEK3	17952.5	7830	0.588283	3858	-0.27352	9732	-0.454232	10175	-0.669673	10572
FAM205C	17953.1	7831	0.413526	4838	0.174239	6825	-1.46196	14329	-1.11338	12695
P2RY12	17953.9	7832	-0.304207	9461	0.357983	5758	-0.357534	9701	-1.84058	15003
AICDA	17957.3	7833	0.46182	4571	0.0745243	7469	-1.18626	13489	-2.54759	15663
ODF3B	17958	7834	0.251994	5828	-0.31169	9969	0.189159	6888	-0.1572	7957
LAGE3	17959.4	7835	0.768565	3017	-0.338373	10132	-0.547442	10636	1.02472	2438
DGUOK	17959.6	7836	-1.03389	13367	0.319935	5986	0.841313	3637	1.3169	1555
HTR2C	17960.1	7837	-0.270449	9228	0.479949	5025	-0.71552	11453	-0.12975	7810
PSMD7	17960.5	7838	-0.788511	12276	0.220363	6569	0.747875	4097	-0.193818	8134
SLC25A42	17961.5	7839	0.812474	2830	-0.26561	9672	-0.785851	11791	-0.799965	11237
PTGDR	17961.6	7840	0.233318	5944	-0.261529	9646	0.104084	7346	0.165355	6276
IGSF22	17961.9	7841	1.80051	464	-0.437383	10722	-1.10872	13196	-1.92708	15153
YAP1	17962.1	7842	-0.55516	11045	-0.167256	9033	1.5555	1158	-0.106649	7694
ATXN7L1	17963	7843	-2.61253	15660	1.73783	625	-0.540098	10601	-0.731473	10900
COL3A1	17963.2	7844	-0.21644	8861	-0.380691	10383	1.34423	1727	-0.869266	11561
USP51	17964.1	7845	-0.270576	9229	0.022135	7806	0.342158	6133	-1.36456	13724
PELP1	17965.8	7846	-0.272294	9242	-0.0545618	8308	0.528606	5156	0.41629	5089
CATSPER3	17966.5	7847	-1.64535	14967	2.16562	213	-0.925324	12397	-0.243212	8403
HOXD8	17967.2	7848	-1.16741	13850	0.429543	5309	0.717634	4251	-2.20169	15469
SARS2	17968.9	7849	0.399071	4918	0.0820682	7418	-1.08543	13108	-0.560558	10014
SLC26A8	17968.9	7850	-0.382168	9952	0.814062	3283	-1.26907	13761	-1.20256	13088
GSTA4	17969.2	7851	0.229497	5962	-0.119938	8707	-0.242381	9133	0.472498	4814
KRTAP7-1	17970.7	7852	-0.0496769	7785	0.451168	5176	-1.12487	13267	-1.99346	15239
TNFSF15	17971.5	7853	0.485886	4443	-0.178048	9107	-0.532212	10564	3.0367	38
TRIM38	17972.3	7854	-1.94868	15312	0.626242	4219	0.718987	4238	1.03914	2380
XXYLT1	17972.8	7855	0.0424611	7169	-0.157859	8959	0.185484	6915	-1.12883	12763
DLL1	17973.5	7856	0.225072	5990	0.424238	5348	-2.1949	15534	-0.505084	9750
PSME3IP1	17974.7	7857	-1.42227	14557	0.42928	5312	0.928724	3239	-0.0854242	7582
FGD1	17976.8	7858	-0.290308	9372	-0.144794	8857	0.77882	3938	-1.3742	13756
DMAC2	17978.6	7859	-0.770589	12188	0.732786	3671	-0.378127	9809	-2.9004	15724
HEMGN	17981.5	7860	-0.170767	8575	0.66097	4053	-1.44991	14298	-2.12844	15395
PFKFB4	17981.6	7861	1.55737	776	-0.23153	9444	-1.9155	15231	0.0618988	6843
H2BC7	17982.9	7862	1.23218	1454	-1.67996	15364	1.00602	2917	0.422439	5057
TIGD4	17983	7863	0.292826	5590	-0.0975111	8572	-0.40993	9955	-0.881075	11612
DYNLL2	17984	7864	-1.98203	15342	1.0993	2131	-0.0676001	8216	-0.208958	8217
HORMAD1	17984.3	7865	-0.198237	8750	0.142459	7038	-0.0861556	8334	-1.05033	12418
ERBB3	17985.2	7866	-0.267743	9210	-0.226437	9411	0.955824	3127	2.51318	136
FAM13B	17986.8	7867	-1.39773	14516	0.758657	3550	0.225878	6696	0.709863	3729
SUSD3	17987.7	7868	0.11098	6733	-0.0138051	8029	-0.285094	9354	-0.561826	10019
BMERB1	17987.8	7869	-0.0264551	7628	-0.0362106	8168	0.0137396	7796	-0.408648	9249
PRSS55	17988.7	7870	-1.01119	13287	1.0691	2222	-0.625393	11017	-0.610153	10259
MCM3	17992.1	7871	1.51093	865	-1.27264	14566	0.49782	5313	0.215845	6027
NAB2	17992.1	7872	1.19057	1556	-1.78032	15467	1.08891	2590	-0.626902	10356
SCYL1	17992.2	7873	-0.763485	12151	0.264896	6309	0.599247	4836	0.441938	4978
PRL	17992.4	7874	0.850824	2672	-0.34816	10187	-0.64511	11092	0.0607179	6854
MAS1	17992.6	7875	0.958262	2286	-0.188586	9179	-1.20821	13580	0.169656	6262
KLHL14	17996.5	7876	0.9173	2425	-0.633577	11904	-0.0603936	8168	-0.486484	9648
CD109	17997.6	7877	1.1303	1727	-0.655766	12026	-0.203683	8944	-1.57219	14364
BHLHE23	17998.6	7878	-0.226484	8924	0.57715	4500	-1.05378	12971	-0.33563	8908
SLCO1B1	18000.4	7879	0.217956	6040	0.0401526	7691	-0.626659	11026	-1.22792	13205
NUP153	18000.8	7880	0.344098	5255	-0.338597	10134	0.07704	7481	0.152325	6348
LYPLAL1	18001.1	7881	-0.23449	8971	0.180125	6788	-0.124929	8526	0.38501	5229
MED1	18001.6	7882	-0.613428	11353	-0.0224892	8079	1.08126	2616	-0.385963	9137
CYP4F22	18001.8	7883	-1.20289	13971	0.709849	3794	0.162111	7044	1.31916	1547
EOMES	18002.2	7884	-0.196296	8744	-0.455703	10848	1.59271	1080	-0.346411	8952
CLUL1	18003.2	7885	0.558739	4038	-0.376205	10353	-0.180152	8823	-1.2754	13408
RARG	18004.6	7886	-1.30731	14277	0.784688	3420	0.110013	7324	0.60756	4178
CBLN4	18005.3	7887	0.815591	2819	0.0260805	7787	-2.14897	15501	-1.10254	12651
TDRD3	18005.5	7888	-1.94109	15302	0.742076	3629	0.473619	5446	-0.182194	8079
APLNR	18008.2	7889	0.0636538	7038	-0.0396214	8193	-0.145736	8639	-0.771188	11094
FAM186A	18010.5	7890	0.74859	3099	-0.234321	9464	-0.811311	11895	-0.0507295	7409
ATP23	18011.7	7891	0.835498	2727	-0.830118	12893	0.390403	5867	0.964876	2659
DLGAP1	18013.4	7892	-0.32838	9607	0.407073	5451	-0.457926	10192	-1.51651	14221
GZMB	18016	7893	-0.213282	8842	-0.507211	11166	2.09736	356	1.79998	669
B3GNT2	18017.7	7894	-1.21488	14012	0.150014	6985	1.67088	904	0.794125	3361
ATG4C	18017.8	7895	0.00635491	7424	0.388843	5563	-1.09347	13137	-0.97321	12085
ANKRD33B	18018.5	7896	-0.429093	10270	-0.136177	8813	1.03256	2806	-0.627355	10360
CLCA2	18019.2	7897	-1.28163	14202	0.480976	5021	0.68534	4394	0.210757	6046
H3-4	18019.3	7898	0.227317	5974	-0.231397	9443	0.0133641	7802	-0.136272	7845
SSX1	18020.6	7899	-0.387501	9994	-0.15246	8915	0.985137	3013	-0.94641	11951
PIERCE1	18020.6	7900	0.0430989	7166	-0.527233	11283	1.09592	2560	0.832657	3182
CLK4	18022.1	7901	-1.25975	14143	1.21443	1746	-0.571915	10757	-0.73334	10906
SERTAD3	18023.5	7902	0.833581	2735	-0.687093	12208	0.134336	7190	-0.14538	7893
SCUBE2	18023.8	7903	1.10062	1816	-0.786235	12702	0.0583488	7571	-0.14633	7896
CKAP4	18024.3	7904	-0.31101	9504	0.557839	4583	-0.838898	12024	-0.530126	9871
EHD3	18024.6	7905	1.11493	1769	-0.585255	11613	-0.362911	9726	-0.321469	8834
GOLPH3	18024.9	7906	0.278585	5657	-0.68538	12198	0.990114	2994	0.123148	6500
FOLR2	18025.8	7907	-0.66553	11657	-0.0103413	8002	1.14531	2371	1.37075	1425
COG5	18026.4	7908	-1.30122	14256	0.502568	4892	0.646462	4577	0.327851	5502
KISS1	18026.9	7909	0.909214	2448	-0.136326	8815	-1.38838	14109	-0.370091	9067
TLE3	18027.8	7910	0.0303638	7259	-0.25239	9580	0.424337	5701	-0.195439	8141
SPEF2	18029.1	7911	-0.233517	8963	0.567393	4545	-1.0328	12887	-1.71659	14722
QTRT2	18031.3	7912	-1.36243	14419	0.854032	3088	0.0124688	7806	1.03788	2386
ZBTB40	18031.7	7913	0.189561	6229	-0.167332	9034	-0.0708957	8241	-0.0773225	7536
IRS1	18031.8	7914	-0.35018	9753	0.617685	4265	-0.900243	12288	-0.485878	9644
ERICH5	18031.8	7915	-0.892733	12771	0.254333	6368	0.787264	3904	0.466934	4842
MMP16	18033.2	7916	-0.452336	10409	0.604545	4339	-0.667124	11202	-1.63757	14544
RBCK1	18036.1	7917	-1.87989	15256	0.378921	5635	1.34358	1729	2.65674	98
THBD	18038	7918	-0.350234	9757	0.928396	2779	-1.85239	15140	0.902037	2900
NIPAL1	18038.9	7919	-0.886787	12748	-0.033262	8140	1.91089	557	2.42267	171
KLHL3	18040.6	7920	-2.98031	15729	1.60754	826	-0.471378	10265	0.496092	4699
HTR5A	18045.2	7921	-0.739558	12027	0.97354	2600	-0.886214	12220	-0.998702	12194
SIX6	18049.8	7922	0.117623	6681	-0.0108068	8005	-0.33595	9594	-0.798916	11231
CDH24	18054.4	7923	-0.243543	9036	0.114805	7199	0.0249638	7747	-1.45268	14042
TRIM61	18055.4	7924	-0.635053	11480	0.836317	3177	-0.816941	11924	-1.39897	13846
ZNF519	18055.5	7925	-0.225027	8914	0.0341663	7726	0.185446	6916	-0.969585	12068
MUC19	18058	7926	0.186208	6249	0.0318592	7743	-0.568338	10735	-0.175633	8051
ADCY5	18061.1	7927	1.03628	2012	-0.276764	9748	-1.06393	13017	-0.614508	10287
MAEL	18061.2	7928	-0.768463	12181	0.488242	4978	0.0780538	7474	-0.161742	7980
LIPG	18061.6	7929	0.243894	5874	-0.749398	12517	1.21286	2140	0.904485	2887
CYP11A1	18063.4	7930	1.24585	1424	-0.272278	9724	-1.31867	13916	-0.10836	7700
TRIM42	18064.4	7931	-0.059828	7861	0.184645	6759	-0.480203	10305	-0.0539884	7425
BOD1L1	18064.6	7932	-1.32329	14318	0.706324	3813	0.240578	6627	0.719985	3684
CFAP299	18064.9	7933	-0.0169643	7561	0.418716	5379	-1.1559	13382	-1.80161	14928
PRPF3	18065.3	7934	-1.70378	15055	0.463008	5114	0.968495	3073	1.03771	2388
SLC19A1	18067.3	7935	-0.974495	13135	0.81794	3260	-0.293672	9399	0.560787	4392
ZNF852	18067.4	7936	-0.729882	11980	0.652507	4093	-0.30758	9471	-0.409371	9252
MTMR10	18069.7	7937	-1.76534	15139	0.952943	2683	0.0501333	7616	0.0462469	6924
FUOM	18073.8	7938	1.44385	976	-1.83905	15518	0.878898	3486	0.903123	2896
ONECUT1	18074.1	7939	1.39959	1047	-0.422882	10634	-1.00149	12738	-1.80927	14938
OR2B3	18074.6	7940	-1.12002	13695	1.57015	895	-1.09301	13134	0.164408	6285
DNAH14	18076.1	7941	-0.243968	9040	0.601703	4360	-1.11479	13220	-0.392563	9176
RSL24D1	18078.2	7942	-0.58397	11207	0.0967903	7306	0.6724	4454	1.01268	2484
BNC1	18081.6	7943	1.11229	1778	-0.19554	9218	-1.49337	14409	-2.02468	15280
FSTL4	18083	7944	-1.99046	15349	3.73021	3	-0.940649	12471	-0.444173	9430
GPR182	18083.1	7945	1.62668	665	-1.31831	14671	0.446755	5575	-0.837778	11420
UBAP2L	18083.4	7946	-0.483389	10601	-0.0681509	8383	0.921409	3276	1.97608	461
NUBPL	18084.3	7947	-1.17116	13860	0.400616	5500	0.748363	4095	-0.251359	8462
A2ML1	18085.7	7948	0.122538	6652	-0.418155	10604	0.621401	4727	0.378047	5261
FZR1	18086	7949	-1.0534	13438	1.13462	2005	-0.704888	11401	0.097026	6647
CCN4	18086.6	7950	-0.448581	10387	0.153323	6967	0.305319	6303	-0.570077	10057
CYP4X1	18087.7	7951	-2.43879	15608	1.50509	1016	-0.452166	10166	0.844663	3122
SULF1	18092.6	7952	0.0758776	6959	-0.451882	10828	0.794119	3868	1.24135	1758
GAL3ST4	18092.6	7953	-0.0771187	7977	-0.447945	10797	1.11868	2458	0.156451	6326
EVA1C	18092.6	7954	-0.881743	12719	0.525067	4758	0.136905	7179	-0.135574	7841
NELL1	18093.4	7955	-0.764258	12156	0.676371	3967	-0.315365	9508	-0.866485	11545
RAB5IF	18094	7956	-0.87744	12698	-0.0877166	8497	2.83944	51	0.411953	5106
ADCY9	18096.1	7957	0.436579	4716	-0.301515	9902	-0.192692	8886	-1.72273	14743
EPHA6	18096.4	7958	1.28315	1310	-0.233618	9455	-1.59295	14659	-0.956612	11995
SNX20	18099.6	7959	-0.0579115	7845	-0.387909	10433	0.905193	3359	-0.0104036	7188
ZEB2	18101.1	7960	-1.54847	14799	0.30787	6068	1.3559	1684	0.100532	6627
TRHDE	18101.9	7961	0.177047	6312	0.284251	6207	-1.23823	13670	-0.574889	10098
TCOF1	18102.4	7962	0.372685	5075	-0.95944	13490	1.41109	1508	-0.0232349	7267
CST7	18102.6	7963	-0.959627	13083	0.165436	6885	1.08636	2599	0.650342	4001
CEBPA	18103	7964	0.483654	4460	-0.275704	9741	-0.331705	9577	0.532468	4532
TRIT1	18103.6	7965	0.360859	5142	-0.358384	10252	0.0502248	7615	1.19288	1905
RNF34	18103.7	7966	-1.16409	13837	0.113568	7206	1.6734	898	-0.359559	9023
ZNF235	18109.2	7967	0.0485375	7126	0.162626	6904	-0.662564	11174	0.199243	6099
KLF10	18111.6	7968	0.197153	6167	-0.247025	9547	0.0734815	7501	-0.992214	12165
CYB5R1	18111.8	7969	-0.991597	13198	1.13418	2007	-0.786313	11793	0.611454	4160
FGFR4	18114.7	7970	0.381253	5013	-0.101258	8596	-0.617924	10994	-0.437748	9390
CALR	18118	7971	0.161797	6411	-0.212628	9322	0.055701	7592	2.582	116
FAT2	18118.7	7972	-0.699026	11824	1.31575	1482	-1.65341	14795	-0.270303	8577
GLB1L	18122.7	7973	-0.70294	11834	0.291029	6173	0.403557	5804	-0.94874	11962
EPHB1	18123.5	7974	0.253303	5813	0.341999	5846	-1.84108	15123	-0.419239	9303
AKT3	18124.4	7975	-0.986469	13186	0.366355	5704	0.614835	4754	-1.20416	13098
HDDC3	18126.2	7976	0.469699	4532	-0.0208011	8072	-0.996514	12714	-0.820631	11334
MED10	18127.2	7977	-0.514677	10791	0.497988	4921	-0.361373	9716	-0.835521	11409
BRINP3	18127.6	7978	-1.18063	13895	1.12884	2028	-0.575373	10777	-2.24452	15499
IBA57	18128.5	7979	0.256524	5794	0.0822475	7416	-0.871288	12153	-1.37446	13760
ACRBP	18129.2	7980	-2.43502	15606	0.516906	4807	0.992298	2988	0.282045	5722
PCYT1B	18130.8	7981	1.68653	594	-0.295056	9863	-1.75035	14977	-0.47237	9579
DENND2B	18131.1	7982	-0.710376	11876	0.780067	3455	-0.611173	10965	-0.819421	11329
NCAM1	18136.8	7983	0.442372	4680	-0.00526297	7969	-0.997337	12718	-1.53262	14260
GAL3ST3	18137	7984	0.386868	4986	-0.138834	8823	-0.548356	10641	-0.786164	11168
ATP5F1D	18139.5	7985	-0.336732	9668	0.435299	5268	-0.561424	10696	0.149233	6364
PLCB4	18140.1	7986	-1.6134	14919	0.760148	3541	0.282076	6425	-0.449874	9451
ADAM9	18140.3	7987	-0.139694	8378	-0.340447	10142	0.932489	3225	-0.150114	7920
VPS72	18141	7988	0.69254	3352	-1.22682	14455	1.19058	2221	1.03027	2416
TRIM68	18143.8	7989	0.523831	4238	-0.549392	11420	0.210241	6760	0.262787	5813
TRIM40	18144.2	7990	1.0603	1935	-0.180802	9120	-1.5282	14490	0.00878403	7099
MAP3K13	18145.5	7991	-1.15852	13816	0.128983	7107	1.54007	1198	-0.24582	8423
DUSP8	18145.7	7992	0.346615	5238	-0.319993	10027	-0.0257682	7988	-2.12932	15398
H3C8	18145.9	7993	-0.953031	13050	0.183161	6771	1.00025	2948	0.349746	5404
FGD5	18146.5	7994	0.658766	3503	-0.156146	8943	-0.962135	12570	-0.194929	8136
ZNF302	18147.3	7995	-1.58357	14868	0.277371	6247	1.4801	1330	-0.750141	11004
PPP6R2	18148.5	7996	0.419278	4805	-1.00936	13714	1.39715	1557	-1.546	14287
ETV1	18149.4	7997	-0.92661	12921	0.990304	2516	-0.682739	11290	-1.2627	13352
CCDC120	18150.9	7998	0.180721	6286	-0.82062	12854	1.59839	1071	1.72648	769
C8orf58	18152.4	7999	0.0835023	6912	0.183356	6767	-0.795206	11828	-1.71925	14730
PRB3	18157.6	8000	0.278012	5661	-0.0675104	8373	-0.532684	10568	-1.36996	13741
SHISA6	18163	8001	0.563157	4014	-0.254551	9602	-0.540275	10602	-0.614542	10288
HPCAL4	18163.1	8002	-0.10064	8112	0.0594917	7565	-0.135166	8588	-1.79578	14921
RXRA	18164.8	8003	0.117136	6688	-0.512513	11200	0.831195	3685	-0.531933	9879
CMTM4	18167	8004	0.163847	6395	-0.895052	13213	2.22487	257	-0.33992	8926
GPC5	18169.6	8005	1.13595	1711	-0.242844	9521	-1.38116	14094	-1.48578	14127
TMEM219	18170.3	8006	-0.774175	12201	0.871416	3019	-0.705691	11406	0.489547	4732
INHA	18170.7	8007	0.753669	3073	-0.205365	9283	-0.966103	12586	-1.78656	14907
TAC1	18170.8	8008	0.851956	2668	-0.915079	13296	0.465461	5485	-1.35949	13708
HSBP1	18172.3	8009	-0.189833	8693	-0.245509	9534	0.767635	3996	0.54629	4467
SLCO1C1	18172.6	8010	-0.248416	9066	0.661146	4049	-1.33302	13963	-0.880279	11608
COL6A1	18175.9	8011	0.688206	3367	-0.537815	11353	-0.0666705	8207	-1.11079	12685
PSMC4	18178.5	8012	-0.0693539	7928	-0.035048	8154	0.0234675	7755	1.78322	690
WDR97	18178.7	8013	0.71682	3248	-0.57379	11551	-0.0296379	8005	-0.817183	11317
N4BP2L2	18179.5	8014	-2.06617	15417	0.423737	5349	1.16023	2319	-0.737297	10930
GUK1	18181.7	8015	-0.889991	12756	0.905891	2882	-0.597098	10889	0.817092	3256
TTF2	18184.7	8016	-0.882743	12725	0.445639	5209	0.268432	6483	0.751109	3559
SELENOF	18186.5	8017	-1.15814	13815	0.439014	5245	0.598178	4844	0.97549	2607
BMP15	18188.5	8018	-0.0593125	7855	0.573874	4515	-1.68257	14849	-0.287727	8664
ORAI1	18189.2	8019	1.27185	1346	-1.18683	14339	0.478348	5431	-0.453366	9477
PIDD1	18189.7	8020	-1.11981	13694	0.162041	6909	1.3107	1838	0.0653599	6827
FOXA3	18190.2	8021	1.09922	1820	-0.309694	9957	-1.09419	13141	-1.08527	12570
WDR31	18191.5	8022	0.884374	2543	-0.116306	8684	-1.54432	14538	0.513054	4627
PRAF2	18192.4	8023	-1.0788	13549	0.300555	6113	0.856902	3577	-0.0718052	7507
SPOCK3	18193.2	8024	0.123848	6639	0.312917	6033	-1.25022	13706	-1.77413	14873
GALNT13	18193.5	8025	0.327377	5369	0.222483	6554	-1.54714	14542	-0.502788	9738
MLEC	18194.5	8026	-0.420854	10215	0.272426	6273	-0.0443199	8087	1.29661	1607
PSMA7	18195	8027	0.861175	2634	-0.417991	10602	-0.569667	10740	0.808389	3309
FAM214B	18196.2	8028	0.746994	3107	-0.111043	8649	-1.2792	13800	2.12786	346
CREB1	18199	8029	-0.226684	8926	-0.0343909	8145	0.292804	6371	-0.430687	9360
RASSF8	18201	8030	0.993003	2162	-1.03431	13799	0.499165	5310	-0.239841	8384
ZNF470	18201.8	8031	0.133488	6578	0.0621785	7547	-0.60111	10911	0.0980144	6643
GPR143	18203.1	8032	-1.72502	15084	0.794318	3370	0.237584	6635	-0.12637	7793
DDAH1	18203.8	8033	0.199253	6156	-0.338316	10130	0.250291	6577	0.439194	4989
OAF	18204.7	8034	-0.214765	8853	-0.462989	10900	1.5353	1211	0.0891557	6692
TBC1D13	18205.2	8035	0.30916	5501	-0.725734	12394	0.940861	3189	0.0442225	6931
CYP3A5	18207.3	8036	0.162905	6402	0.267351	6303	-1.20043	13558	-0.514731	9789
ATP11B	18207.5	8037	-1.27271	14183	0.486808	4985	0.596891	4851	2.14823	333
MAN1A2	18210.1	8038	-1.23818	14087	0.288275	6181	1.05797	2704	-0.0649896	7474
PLA2R1	18214.7	8039	-2.18791	15504	0.514266	4821	0.922186	3272	-0.71614	10824
TMEM196	18215.7	8040	0.302849	5539	-0.111827	8652	-0.483278	10321	-1.29071	13469
FCMR	18216.5	8041	0.796563	2891	-0.760073	12569	0.235207	6643	-0.365896	9049
DNAJC12	18217	8042	-0.180708	8633	0.551651	4626	-1.20423	13568	-1.92667	15152
ANKRD31	18218.1	8043	-0.924335	12911	0.558175	4580	0.076675	7483	-0.432361	9368
LRRC4C	18218.3	8044	0.161089	6414	0.216679	6588	-1.06349	13016	-1.06807	12497
TRMT6	18220.5	8045	-0.611084	11345	0.487796	4980	-0.211985	8982	1.07621	2255
PTPN21	18225.6	8046	-0.891231	12764	0.155996	6943	0.942691	3184	-1.38392	13793
KIAA0100	18226.8	8047	-0.23549	8980	-0.203873	9273	0.728313	4186	-0.147173	7902
CRIP2	18227.1	8048	0.376713	5046	-0.662503	12066	0.658349	4516	0.192175	6137
CTSC	18227.4	8049	-0.285714	9343	-0.366001	10286	1.34548	1723	1.55694	1032
LRRC75A	18228.1	8050	-1.02132	13328	1.59504	851	-1.3631	14042	-0.303063	8739
NPRL3	18229.1	8051	-0.0987289	8099	-0.0566154	8317	0.1153	7293	0.102113	6621
RNF130	18230.2	8052	-1.26874	14165	0.392204	5545	0.798787	3848	1.07997	2241
PCDHB5	18230.5	8053	-1.25592	14132	0.374237	5661	0.833471	3674	-0.853162	11483
CDYL	18234.1	8054	-0.259236	9139	-0.365664	10283	1.24791	2036	-1.07868	12543
SPTB	18235.6	8055	1.96703	322	-0.476278	10980	-1.16829	13431	-1.58801	14407
RABEP2	18236.7	8056	1.35338	1144	-1.06104	13909	0.236397	6637	0.156463	6325
LPXN	18236.8	8057	0.730795	3181	-1.79668	15478	1.80239	692	0.678226	3874
CD163	18237	8058	-0.800934	12340	-0.109989	8642	1.90649	564	2.40723	176
PLG	18239.7	8059	-0.577453	11173	0.532146	4719	-0.369216	9767	-1.14099	12814
REG1A	18240.8	8060	0.341953	5273	-0.160366	8971	-0.447721	10142	-1.17075	12942
PRNP	18242.1	8061	-0.511517	10766	0.0817985	7419	0.523938	5188	-1.42935	13960
GABRB1	18244.4	8062	-1.19707	13952	1.25036	1635	-0.762452	11671	-1.05589	12440
TAP1	18245.7	8063	-0.114471	8199	-0.631359	11896	2.12621	326	1.78633	687
C15orf40	18246.3	8064	0.597001	3816	-0.843723	12959	0.63929	4618	0.474782	4801
PSMD2	18246.4	8065	-0.124851	8274	-0.514367	11211	1.4032	1531	0.330118	5494
CCDC184	18248.3	8066	0.76084	3050	-0.749751	12518	0.251389	6572	-1.24849	13301
CEP70	18249.4	8067	-1.21712	14024	0.537071	4692	0.419313	5722	-0.0033335	7152
CUL3	18249.8	8068	-0.758078	12122	0.455392	5151	0.0558304	7589	1.06769	2274
CNEP1R1	18250.2	8069	-0.172758	8588	-0.506743	11165	1.54988	1173	-0.224404	8307
DSC1	18250.7	8070	1.10819	1791	-0.260447	9640	-1.31609	13906	-0.205342	8197
USP49	18251.8	8071	0.572491	3946	-0.126979	8752	-0.94556	12498	0.780988	3416
EHMT2	18251.8	8072	0.596202	3821	-0.672975	12130	0.325235	6209	-0.153211	7939
PCCA	18252.2	8073	-2.3202	15564	0.74994	3592	0.440013	5611	-0.248526	8445
MPPE1	18252.5	8074	-1.49648	14697	0.453959	5159	0.795665	3862	0.669417	3913
APOBEC3A	18254.4	8075	0.364693	5120	-0.245728	9538	-0.274929	9303	-0.447668	9440
L3MBTL3	18254.4	8076	-2.08434	15434	0.857867	3073	0.205546	6797	0.0262587	7022
IFNLR1	18254.6	8077	-0.906625	12837	0.459888	5124	0.243088	6618	0.0686619	6814
TMEM63B	18257.9	8078	-0.0261055	7621	0.398771	5510	-1.16207	13414	0.167495	6270
L3HYPDH	18258.5	8079	-1.35558	14399	2.14011	222	-1.26886	13759	-0.915168	11779
CGREF1	18259.9	8080	0.494348	4398	-0.160582	8974	-0.712221	11436	0.646855	4013
CCDC43	18260.3	8081	0.779557	2962	-0.890959	13201	0.483004	5414	1.12289	2098
TMEM61	18260.7	8082	2.44711	96	-0.548155	11412	-1.0557	12978	-0.119377	7765
CAPN9	18262.5	8083	0.664235	3475	-0.19401	9208	-0.908131	12325	0.054161	6883
NEDD4	18263	8084	-0.0402912	7723	-0.661818	12060	1.77878	732	1.42725	1306
ZNF24	18263.8	8085	-1.2835	14207	0.433917	5278	0.694538	4363	1.4907	1165
COMMD6	18264.4	8086	-0.528612	10880	0.111952	7216	0.472034	5455	1.41245	1334
SEPHS1	18266.4	8087	-0.390767	10014	-0.230327	9435	1.11859	2459	-1.15746	12882
SVEP1	18267.5	8088	-0.186798	8678	0.374881	5654	-0.754818	11631	-1.16456	12915
IRF2BPL	18267.8	8089	-0.87583	12691	0.581038	4476	-0.0457641	8095	0.268238	5782
ERAL1	18268.4	8090	0.0802292	6928	-0.651092	12001	1.25996	2003	1.04591	2355
MIA2	18270.6	8091	-0.215836	8859	0.789773	3394	-2.69519	15704	1.62344	918
RPIA	18270.7	8092	1.48533	908	-1.42439	14925	0.539655	5097	1.01093	2488
KRT74	18271.4	8093	0.134111	6573	0.222956	6552	-1.04878	12957	-0.798409	11230
ZNF337	18272.5	8094	-1.77125	15151	0.489184	4971	0.850864	3605	-0.971296	12075
IFIT1	18272.8	8095	-0.995572	13219	0.597826	4377	0.0665479	7532	-1.19767	13061
ZNF549	18273.7	8096	-0.155707	8481	-0.591432	11653	2.0156	438	1.80638	655
PAGE1	18274.1	8097	0.574183	3940	-0.134806	8805	-0.936239	12448	-1.67215	14612
KRT6B	18274.6	8098	0.112523	6718	0.239947	6460	-1.04276	12930	-0.206639	8204
APPBP2	18275.8	8099	-0.521399	10827	-0.0157594	8039	0.770799	3977	-0.175788	8052
SLC18B1	18276.7	8100	-0.596806	11266	0.293616	6150	0.175893	6963	-1.60862	14455
SLC20A2	18276.8	8101	-0.114947	8205	0.407738	5447	-0.999539	12728	-1.41889	13910
LAMC2	18281	8102	1.77135	503	-0.608221	11762	-0.780042	11759	-1.48063	14110
SDHAF3	18285.5	8103	-1.93615	15294	1.2974	1521	-0.423333	10031	-0.639403	10419
TAF11	18285.9	8104	-0.0205822	7582	-0.451652	10827	0.909842	3341	0.564643	4369
VASH2	18286.8	8105	-0.448934	10390	0.0739166	7474	0.42118	5711	-0.700721	10737
PF4V1	18288.6	8106	-0.434964	10309	0.322849	5971	-0.160103	8710	-0.384065	9133
GIMAP7	18292.4	8107	-1.1171	13684	0.974115	2593	-0.481976	10315	1.51582	1111
SFI1	18292.8	8108	0.594491	3831	-0.797768	12743	0.53941	5099	-0.560093	10010
RAPGEF2	18292.9	8109	-1.89436	15267	0.378994	5634	1.19361	2207	-0.281474	8632
RFX3	18294.5	8110	-1.02575	13338	0.93895	2740	-0.526122	10537	-0.0409939	7355
PZP	18296.3	8111	-0.300401	9440	0.500474	4910	-0.836871	12011	-0.479741	9614
NRN1	18298.7	8112	-0.389379	10004	0.705628	3819	-1.12972	13291	-1.0336	12350
KAT2A	18299	8113	-3.12064	15739	0.75948	3543	0.453225	5542	-0.266621	8553
CFAP95	18301.2	8114	-1.07586	13534	1.0155	2423	-0.594214	10874	-0.614074	10281
LAMA4	18304.9	8115	-1.12569	13713	0.243344	6435	1.00241	2939	-0.347007	8956
TRIM36	18305.1	8116	-0.377822	9928	0.594147	4397	-0.903447	12306	-1.69845	14678
FSD2	18307.1	8117	0.260603	5769	0.234626	6482	-1.45745	14320	-1.54923	14300
FMO3	18308.6	8118	-0.580536	11190	0.352522	5787	0.00845106	7829	-0.0218538	7260
CYP2S1	18310.3	8119	1.31832	1236	-0.630906	11890	-0.521941	10512	-0.490244	9667
PDE6A	18310.8	8120	0.433656	4734	0.022595	7802	-1.13054	13293	-0.954612	11990
ODC1	18311.2	8121	-0.0760671	7965	-0.570872	11540	1.42436	1471	0.34706	5415
RTL3	18311.3	8122	-0.615412	11369	0.787223	3408	-0.865126	12132	-1.61811	14492
MCOLN1	18314.1	8123	-0.820572	12427	0.0347653	7721	1.15204	2350	0.836333	3161
PLIN2	18318.6	8124	1.77348	500	-1.01181	13725	-0.0432337	8076	0.868586	3032
ATM	18321.6	8125	-1.32942	14338	0.565355	4552	0.429229	5675	1.60731	939
CDH17	18322	8126	-0.351584	9763	0.517415	4803	-0.78772	11799	-1.80499	14932
KLC2	18322.5	8127	-0.270423	9227	0.431936	5291	-0.756286	11639	-0.685638	10666
MAL	18324.6	8128	-0.789406	12282	0.651905	4096	-0.317934	9522	1.96981	468
DTD1	18330	8129	0.33091	5345	-0.0973306	8571	-0.613917	10975	-0.996943	12183
PTPRH	18333.2	8130	1.33128	1199	-1.14887	14234	0.344085	6120	-0.383641	9129
WAS	18333.3	8131	0.633492	3630	-0.565106	11507	0.00701473	7834	0.663667	3944
CLK1	18333.9	8132	-1.94074	15300	1.02765	2383	-0.114386	8464	-0.972327	12083
VIM	18335.3	8133	-0.417209	10197	0.248539	6406	-0.0514941	8128	-0.289226	8671
CCL23	18336.1	8134	-0.114164	8196	-0.224218	9391	0.500253	5301	-1.81181	14944
NELFE	18336.9	8135	0.664821	3471	-1.39572	14864	1.36964	1641	-0.860046	11516
MARK2	18339.8	8136	0.853536	2662	-0.279985	9767	-0.963839	12576	1.44491	1264
CFAP300	18341.1	8137	-0.627922	11432	0.318153	6000	0.144196	7134	-0.793577	11200
NMD3	18341.7	8138	-1.05988	13467	0.20902	6642	0.996601	2968	-0.00756816	7171
TFPI2	18341.8	8139	0.991133	2171	-1.02846	13781	0.441718	5601	-1.28836	13459
USP24	18345.5	8140	-1.57417	14843	0.544875	4660	0.608311	4785	0.387851	5217
DDX52	18346.5	8141	0.571184	3955	-1.11639	14113	1.13767	2399	0.586326	4275
RHBDF2	18346.9	8142	0.857609	2647	-0.316481	10000	-0.875347	12165	1.10113	2162
APH1B	18347	8143	0.955494	2294	-0.0978295	8575	-2.03816	15404	0.325566	5510
CCDC42	18349.1	8144	0.789221	2928	-0.125475	8742	-1.40584	14173	-1.43065	13969
MCF2L2	18352.4	8145	-0.416341	10187	0.691559	3892	-1.0579	12990	0.113981	6547
DHRS7	18352.5	8146	-0.800626	12339	0.583555	4461	-0.175899	8794	-0.401467	9216
TRIM10	18354.2	8147	0.598842	3802	-0.0796836	8446	-1.18596	13488	-1.42751	13951
LPGAT1	18354.2	8148	-0.659735	11624	0.213065	6615	0.423626	5704	1.15337	2013
CREB3L4	18354.8	8149	-0.464606	10464	-0.31557	9993	1.66822	910	0.968294	2643
LYZL4	18356	8150	-0.464963	10471	0.818675	3256	-1.27995	13805	-1.37029	13742
CXCL3	18357.1	8151	0.355127	5175	-0.174393	9085	-0.477415	10288	-1.87112	15062
CDH10	18357.6	8152	1.99774	284	-0.374895	10347	-1.73321	14932	-1.22389	13185
ZNF80	18357.8	8153	1.10239	1809	-0.796806	12740	-0.0557616	8148	-0.760442	11044
APBB2	18358.7	8154	-0.606291	11317	0.298181	6122	0.150254	7100	-1.08609	12576
SLC25A38	18359.2	8155	-0.33301	9645	0.796125	3358	-1.65924	14808	-0.765676	11072
RNF11	18361.3	8156	-0.950685	13040	0.467351	5098	0.249956	6579	1.12734	2089
DPPA4	18362.4	8157	0.227813	5970	-0.184157	9149	-0.222192	9028	-1.31526	13562
NIP7	18363.4	8158	-1.01446	13304	0.0231171	7799	1.61671	1029	-0.771592	11097
CACNA2D3	18367	8159	-0.437544	10324	0.868213	3030	-1.51827	14471	-1.30138	13512
CCND3	18368.7	8160	0.939656	2353	-0.622257	11849	-0.234261	9090	0.666076	3930
C8A	18369	8161	1.97808	312	-0.304493	9931	-2.73111	15710	-0.0231758	7266
GALNT2	18369.2	8162	-0.629908	11447	0.232719	6494	0.323496	6220	-0.267496	8562
C1orf21	18369.8	8163	-0.993612	13207	0.557419	4587	0.106992	7333	0.602863	4199
YY1AP1	18371.7	8164	-0.247177	9061	-0.365649	10281	1.13173	2416	-0.308837	8773
RAB40C	18372.8	8165	-1.1871	13916	0.0985208	7297	1.56724	1125	0.366431	5327
TNNC2	18373	8166	0.379543	5027	-0.0592868	8329	-0.830606	11980	-0.162739	7988
ACSM3	18373.1	8167	0.556481	4054	-0.17675	9100	-0.814587	11908	1.1428	2041
RNF207	18373.8	8168	-0.262726	9168	0.122371	7150	-0.0740478	8262	1.57379	1001
CPVL	18375.4	8169	0.357555	5163	-0.964319	13514	1.30343	1858	0.282857	5717
C2CD6	18375.9	8170	-2.17521	15496	1.1932	1810	-0.286323	9359	-0.91832	11798
DPY19L1	18376.1	8171	0.277491	5662	-0.378666	10366	0.138254	7168	-0.602974	10225
C8orf74	18376.9	8172	0.346605	5239	0.2076	6649	-1.71504	14899	-1.17581	12960
USP31	18378	8173	-0.225851	8920	-0.259715	9637	0.795026	3865	0.625586	4102
GNAI2	18378.3	8174	-0.228396	8939	-0.405957	10542	1.22524	2105	0.223755	5993
RBMX2	18382.5	8175	0.228985	5966	-0.598197	11705	0.730539	4177	0.788933	3378
MEN1	18382.9	8176	-0.714343	11903	-0.204323	9277	2.22435	258	0.359055	5360
TRAM1L1	18386	8177	0.016006	7357	-0.0845235	8476	-0.0902434	8360	-0.922021	11828
IL36A	18386.4	8178	0.394739	4937	-0.20471	9279	-0.481978	10316	-0.242931	8401
BCL6	18391.6	8179	-0.733064	11991	0.221694	6557	0.491791	5357	-0.457381	9503
ATP5F1C	18392.9	8180	-0.0550452	7821	-0.705621	12292	2.04856	395	1.30637	1585
DDX24	18394.2	8181	-0.45139	10406	0.22422	6547	0.0401057	7669	1.18453	1927
GSC	18397.7	8182	0.1066	6762	-0.0204647	8071	-0.420499	10017	-1.81307	14949
S100P	18401.2	8183	-0.291617	9384	-0.286225	9806	1.00616	2916	0.380157	5246
C11orf87	18401.9	8184	-1.12334	13705	1.13966	1986	-0.760067	11657	-2.27309	15518
USH2A	18403.4	8185	0.3255	5381	0.278297	6240	-2.18442	15528	-0.330087	8879
STEAP4	18403.4	8186	-0.595598	11256	-0.230551	9439	1.66219	921	-3.2984	15749
TRRAP	18404.3	8187	-2.3619	15580	0.450086	5181	1.02658	2836	-0.290932	8681
FAM181A	18405.2	8188	1.28671	1300	-0.220955	9374	-2.05488	15420	-1.22861	13207
ASAP2	18405.6	8189	0.496199	4385	-0.574735	11560	0.206785	6781	0.586849	4271
ZNF32	18406.9	8190	-0.204049	8790	0.589442	4424	-1.38083	14092	-0.660736	10518
GCN1	18407.1	8191	0.57875	3911	-0.462967	10899	-0.165828	8734	1.10761	2141
ZNF227	18408.1	8192	-1.50301	14711	0.263966	6317	1.28411	1922	0.447835	4946
VKORC1L1	18408.5	8193	-0.18873	8688	-0.267916	9692	0.735023	4153	0.802965	3327
DUOXA2	18408.6	8194	1.35391	1142	-0.353534	10217	-1.36241	14040	0.439446	4987
ZNF618	18409.8	8195	0.203014	6126	-0.824253	12869	1.33237	1769	-2.28236	15524
PLEKHA5	18410.9	8196	-0.706751	11854	0.145242	7020	0.623445	4705	0.0219078	7047
SNX33	18412.3	8197	-0.47475	10534	1.03526	2351	-2.24185	15555	0.290061	5676
RELL1	18413.3	8198	-0.629058	11441	0.459865	5125	-0.202129	8935	-0.177246	8059
APH1A	18414.4	8199	0.195384	6183	-0.0410549	8204	-0.545563	10630	0.910456	2866
CDC42BPB	18414.6	8200	-0.522637	10836	0.216478	6590	0.168809	7005	0.0736697	6782
APP	18419.1	8201	-1.35977	14410	0.432411	5285	0.697505	4354	-0.753259	11017
FOXR2	18420.6	8202	2.19174	182	-0.385947	10421	-1.79522	15058	-1.99693	15245
SFSWAP	18423.2	8203	-0.76508	12164	-0.0997187	8587	1.50168	1280	-0.501762	9734
HMGB2	18425.5	8204	0.614456	3720	-0.957798	13482	0.747722	4098	-0.728506	10888
LOXL4	18426.8	8205	0.015587	7361	0.231464	6502	-0.884218	12213	-0.587682	10152
ZNF496	18426.9	8206	-0.529601	10885	0.927908	2782	-1.4326	14251	-0.0355485	7325
MRI1	18428.6	8207	-0.766888	12169	0.760457	3539	-0.60857	10951	0.263401	5809
TCIRG1	18429.1	8208	-0.245624	9049	-0.434795	10702	1.34193	1737	-0.629957	10379
PDE3B	18430.5	8209	0.808874	2842	-0.506388	11158	-0.380939	9826	-0.38864	9149
MARK3	18433.5	8210	-0.640008	11509	0.347551	5814	0.0611569	7556	0.76971	3467
CLCN3	18433.6	8211	-1.04962	13421	0.127117	7119	1.16792	2297	-1.27582	13411
LPCAT1	18437.2	8212	0.894553	2513	-0.529541	11304	-0.424262	10034	0.902498	2897
ZNF74	18438.8	8213	-0.1549	8471	0.0302327	7756	-0.0700179	8232	-1.13996	12808
NOD2	18442.4	8214	0.578688	3912	-0.39585	10484	-0.336049	9595	-0.669756	10573
MLX	18443.6	8215	0.115022	6703	-0.777844	12657	1.44498	1407	-1.14835	12840
GPD1L	18444.1	8216	0.30068	5553	-0.253626	9593	-0.202513	8936	0.647377	4011
WNK4	18445	8217	0.808277	2844	-0.642357	11951	-0.0859758	8332	-1.69758	14677
ZNF114	18448.2	8218	0.728051	3199	-0.551989	11434	-0.179003	8816	-1.24519	13275
ERAP2	18451.9	8219	-0.854506	12599	0.206954	6652	0.681991	4413	0.013567	7076
NECAB1	18452.3	8220	-0.672082	11692	-0.115665	8682	1.31114	1835	-0.885936	11636
VCAN	18452.6	8221	-0.598814	11276	-0.113629	8668	1.11765	2463	-0.100208	7657
SPON2	18452.9	8222	-0.357529	9805	-0.0468657	8246	0.48644	5395	-0.606862	10245
GOPC	18454.6	8223	0.448386	4645	0.0155737	7850	-1.21884	13605	0.493781	4715
LANCL1	18455	8224	0.424661	4778	-0.239983	9503	-0.469595	10248	-0.361745	9032
PURG	18455.6	8225	-0.498174	10688	0.0757809	7461	0.438034	5629	-0.251113	8461
RIDA	18456.5	8226	1.54569	798	-0.605157	11745	-0.769007	11702	1.23456	1780
SLC25A13	18457.5	8227	-1.2226	14043	0.768652	3500	-0.0945896	8376	-0.952674	11983
ZCCHC13	18459.7	8228	1.11209	1779	-1.07443	13961	0.356321	6048	-1.62609	14514
GAS2L2	18463.6	8229	0.787913	2935	-0.481328	11015	-0.422703	10029	-1.84852	15015
MCCC2	18463.7	8230	-0.246812	9060	-0.288876	9825	0.883521	3467	1.39167	1377
MED13L	18464.1	8231	-0.604867	11309	0.879133	2993	-1.13295	13306	-1.08226	12559
USP39	18465.2	8232	-0.315076	9530	-0.182736	9135	0.744461	4113	0.162507	6296
NSUN3	18465.4	8233	0.331813	5339	0.128786	7109	-1.36408	14043	-0.334506	8902
MTA3	18466.6	8234	-1.97832	15339	1.35571	1382	-0.534945	10579	1.18135	1938
CD55	18467	8235	-0.371333	9894	-0.15449	8934	0.771171	3976	1.93029	515
DZIP3	18467.3	8236	-0.0586492	7852	-0.151244	8909	0.174617	6972	1.27258	1678
SGPP1	18468.5	8237	0.51114	4302	-0.867908	13076	0.743764	4118	-0.7233	10860
DUSP1	18468.6	8238	-1.60745	14911	1.35303	1385	-0.666178	11195	-0.341905	8932
HSPBP1	18468.8	8239	0.661565	3490	-0.195255	9213	-0.992592	12689	-0.114392	7738
GREM1	18470.8	8240	0.161651	6412	-0.611886	11784	0.861893	3551	-0.73377	10908
EHD4	18471.3	8241	-0.187294	8682	-0.600582	11721	2.04803	396	0.833561	3179
CX3CR1	18474.6	8242	-1.11523	13676	1.2581	1620	-0.955132	12539	-1.67867	14632
ERVW-1	18475.6	8243	0.288184	5616	-0.379948	10378	0.0907453	7402	-2.21433	15478
SLC6A11	18476.5	8244	-0.374047	9911	0.446637	5202	-0.650593	11117	0.144578	6388
ISCA1	18476.7	8245	-0.524433	10847	0.192697	6719	0.195168	6861	-0.271824	8584
COL4A3	18479.1	8246	0.0795645	6932	0.107832	7240	-0.729459	11519	-1.49229	14146
CPS1	18480.2	8247	-0.118243	8230	0.518639	4793	-1.4645	14334	-1.49441	14153
NEFL	18481.3	8248	1.61441	685	-0.871578	13095	-0.279183	9327	-1.28829	13458
GSTZ1	18481.5	8249	-0.743082	12048	0.367667	5697	0.151521	7094	-0.778141	11129
TNNT1	18481.7	8250	1.17668	1588	-0.226515	9412	-1.8052	15078	-1.70753	14702
RPE	18483.2	8251	-0.113441	8192	-0.1485	8890	0.255262	6548	-0.711335	10804
LAIR2	18483.6	8252	0.92843	2387	-1.59647	15246	1.04557	2755	-0.431786	9363
PPP1R16A	18484.1	8253	-0.112745	8185	-0.519154	11239	1.23919	2061	-0.681881	10642
ROS1	18485.5	8254	0.311102	5484	-0.237916	9488	-0.276972	9316	-0.677484	10616
SFRP4	18485.5	8255	-0.659387	11619	-0.0417905	8210	1.00752	2908	-0.0668928	7484
KCNA7	18485.7	8256	0.446124	4661	0.0416631	7679	-1.33662	13969	-1.10874	12679
PTPN20	18486.6	8257	0.0101153	7396	0.235009	6479	-0.907212	12321	-0.239865	8385
DMRTB1	18487	8258	-0.369358	9877	0.224553	6544	-0.140572	8616	-1.18987	13025
PDGFRL	18487.9	8259	0.469088	4536	-0.278441	9758	-0.453925	10172	-1.1984	13066
H2BC21	18489	8260	-0.393455	10036	-0.443815	10772	2.18002	293	0.240962	5915
ELOVL1	18490.7	8261	-0.651756	11583	-0.104814	8612	1.19553	2200	1.79624	674
GRK5	18491.3	8262	1.46305	948	-0.885267	13172	-0.179238	8819	-0.644274	10441
E2F3	18492.2	8263	-1.22975	14066	0.0991315	7295	1.56091	1141	-0.273114	8589
FUBP3	18493	8264	-0.68046	11730	0.0418498	7677	0.811975	3783	0.0306494	7002
ZNF484	18493.4	8265	-0.0446123	7751	0.257127	6353	-0.846604	12063	0.927404	2805
ADAMTS16	18495.6	8266	0.608705	3741	-0.303518	9920	-0.626419	11024	-0.818198	11321
COPS7B	18496.8	8267	-0.684019	11745	0.676254	3968	-0.593561	10872	0.488358	4738
NLGN2	18497	8268	1.15071	1657	-0.42508	10653	-0.977204	12631	-0.52796	9858
LCMT1	18498.3	8269	-1.34041	14370	0.744326	3617	0.0227492	7758	2.65433	99
RNF39	18500.2	8270	0.829671	2757	-0.445433	10779	-0.580637	10808	-1.13125	12771
BAALC	18501.3	8271	-1.30815	14282	1.11907	2062	-0.593172	10869	-0.748868	10994
ZNF225	18502	8272	-0.412696	10163	-0.251503	9575	1.12876	2427	-1.36129	13712
TBX2	18502.5	8273	0.0966764	6838	0.243568	6433	-1.12063	13245	0.979365	2589
SRF	18502.5	8274	-0.0686343	7922	0.18923	6736	-0.646985	11100	1.78293	694
ACTL7B	18503.5	8275	0.772818	2997	-0.58449	11607	-0.191569	8882	-0.56961	10053
TEKT2	18503.8	8276	0.653021	3539	-0.436992	10720	-0.37617	9799	-0.151851	7933
FDX1	18504.1	8277	-0.628868	11440	-0.190623	9189	1.48154	1327	0.415114	5096
RNF182	18505.5	8278	-0.933788	12961	0.78934	3398	-0.464475	10225	-2.20026	15468
STT3A	18506.1	8279	0.583919	3876	-0.36737	10295	-0.446098	10131	1.5338	1071
FBXO40	18507.8	8280	0.390746	4968	0.162006	6910	-1.78627	15041	-0.438959	9400
JAML	18508.1	8281	-0.0569628	7838	-0.293327	9848	0.50662	5272	-0.179833	8070
INSL6	18508.8	8282	-0.859419	12618	1.08527	2166	-1.0818	13086	-1.247	13289
ANKZF1	18509.3	8283	0.0368045	7205	-0.169756	9048	0.0296262	7720	0.899599	2905
APBA1	18509.6	8284	0.484238	4455	-0.807875	12795	0.65866	4514	-0.341775	8931
PBX1	18509.6	8285	-1.51862	14747	0.924638	2797	-0.176916	8806	0.284897	5707
NT5E	18513.4	8286	1.9442	337	-0.946823	13438	-0.262913	9234	-0.793305	11196
DOCK1	18514.4	8287	-1.08406	13571	1.92088	408	-1.81443	15088	-0.224012	8305
STUB1	18514.9	8288	0.765215	3033	-0.429389	10677	-0.546496	10633	-1.8663	15051
CD2AP	18516.9	8289	0.230123	5959	-0.171213	9057	-0.316523	9516	0.527002	4558
SLC15A2	18518.7	8290	-0.666392	11660	0.431722	5293	-0.119657	8499	0.137145	6422
DECR1	18518.9	8291	-0.879946	12710	0.604527	4340	-0.177651	8809	0.883168	2976
BICD1	18519.9	8292	-0.289877	9368	0.21416	6606	-0.274552	9295	0.273584	5757
CASP2	18520.3	8293	-1.06965	13505	0.495241	4941	0.261936	6513	-0.355801	9007
RIMBP2	18520.3	8294	1.77077	505	-0.46841	10930	-1.28156	13808	-1.53847	14270
EBF2	18522.6	8295	-0.183404	8653	0.431662	5294	-1.02313	12845	-0.184702	8092
VPS13D	18523.4	8296	-0.572069	11148	1.12242	2049	-2.1058	15460	0.421678	5063
ASIC1	18523.6	8297	1.07399	1890	-0.260925	9644	-1.44226	14278	-0.99662	12181
ZFAND2A	18524.5	8298	-1.38571	14487	0.155041	6951	1.514	1254	0.0910871	6683
KYAT3	18524.9	8299	-1.12841	13720	0.658715	4063	-0.00437334	7893	1.94448	500
LRRC49	18527.3	8300	-1.09073	13595	0.657375	4073	-0.0397865	8059	-1.01148	12258
ARMCX4	18529.7	8301	-0.971333	13123	0.886225	2954	-0.596841	10888	1.85106	592
RAI14	18530	8302	-0.115732	8206	0.315206	6020	-0.860979	12114	0.0252216	7027
OR7A17	18530.7	8303	0.536355	4152	-0.346491	10180	-0.417886	10000	-1.7086	14704
NRG4	18531.6	8304	-2.71378	15686	1.13038	2022	-0.210166	8977	-0.386276	9138
MYOF	18534.7	8305	-0.634261	11474	0.692454	3888	-0.721554	11489	1.17394	1957
VWA3B	18535.6	8306	1.05243	1957	-0.239434	9499	-1.52535	14482	-1.24602	13281
LRRC66	18536.3	8307	1.25736	1385	-0.216151	9345	-2.3444	15604	0.470349	4826
ZNF275	18536.7	8308	-0.980613	13159	-0.065424	8361	1.96448	494	-0.378768	9108
TNKS	18541.6	8309	-1.00937	13279	0.857119	3077	-0.509346	10450	-2.09179	15363
NSRP1	18542.6	8310	-0.72556	11960	1.00388	2467	-1.19245	13524	-0.30145	8732
VSNL1	18542.7	8311	-0.371964	9895	-0.172398	9069	0.79578	3861	-1.03869	12370
DHODH	18543.7	8312	-0.270047	9225	0.263172	6323	-0.435567	10089	-0.690312	10694
ST6GALNAC4	18543.7	8313	0.710072	3281	-0.115605	8681	-1.40214	14153	-0.170757	8024
MYO1F	18544.8	8314	-0.424281	10233	-0.352952	10213	1.54702	1186	0.981358	2582
ZNF142	18546.1	8315	-0.374951	9918	-0.0354228	8158	0.446219	5579	-0.0162271	7228
ABLIM2	18546.2	8316	1.45871	954	-0.394551	10477	-1.37629	14077	-1.05519	12437
CDC42EP5	18549.5	8317	-1.17681	13882	0.402434	5487	0.568338	4979	0.159353	6311
SLC25A19	18550.9	8318	1.04453	1978	-0.372935	10336	-1.0311	12878	-0.0188889	7243
EN1	18551.1	8319	0.869617	2597	-1.21371	14418	0.733133	4167	-1.22598	13194
KCP	18552.7	8320	0.368347	5103	0.0754108	7464	-1.30281	13871	0.17723	6216
LIM2	18554.1	8321	0.884596	2541	-0.855501	13019	0.182149	6933	-0.0845015	7578
TMEM163	18555	8322	-0.391164	10019	0.0907492	7354	0.171285	6990	1.5001	1143
KCNH7	18555.1	8323	0.320081	5426	0.018225	7836	-0.994105	12697	-0.290639	8679
FAM114A2	18557.7	8324	0.0528805	7100	-0.0326515	8137	-0.359657	9709	1.60045	953
CC2D1A	18558	8325	-0.458405	10428	0.496846	4932	-0.63257	11044	-0.694029	10714
CERS3	18558.6	8326	2.24011	166	-0.952606	13458	-0.320513	9529	1.29059	1630
SIGLEC1	18558.6	8327	0.612792	3724	-1.99624	15601	2.1835	289	0.459976	4876
CYFIP1	18559.2	8328	-1.02203	13330	0.31441	6024	0.613417	4766	0.406524	5129
B3GNT9	18560.9	8329	-0.325789	9595	0.134882	7078	-0.0546911	8142	-1.42322	13936
KRTAP4-7	18563.1	8330	1.5446	803	-0.555119	11452	-0.938762	12460	0.121023	6506
OR8B8	18563.2	8331	0.154522	6452	-0.502296	11133	0.581922	4917	-0.215286	8255
WDR3	18564.1	8332	-0.485582	10612	0.456485	5144	-0.496434	10384	0.79598	3356
SESN3	18564.4	8333	-0.177062	8607	0.415465	5405	-1.00903	12779	-1.27455	13401
PTGS1	18567	8334	0.763743	3038	-0.510971	11189	-0.366228	9745	-1.08836	12583
RNF213	18569.5	8335	0.0111061	7392	-0.755434	12545	1.68922	868	1.32868	1517
LDOC1	18570.2	8336	0.0581019	7069	-0.383538	10404	0.477434	5436	-2.33408	15562
TMUB1	18570.3	8337	0.0949509	6842	-0.411962	10571	0.473722	5444	-0.679121	10627
OPRK1	18576.4	8338	1.18707	1563	-0.412787	10574	-1.07833	13070	-2.23847	15494
MOSPD2	18577.4	8339	0.611522	3731	-0.981128	13587	0.731689	4172	1.09625	2179
TADA1	18580.3	8340	-0.564002	11097	0.111812	7219	0.41517	5741	1.90466	543
ARID4A	18580.5	8341	-1.03106	13352	1.08505	2168	-0.873201	12160	0.467771	4840
SLC35F1	18580.6	8342	0.380964	5016	0.127047	7121	-1.61858	14707	-2.00011	15250
AXIN2	18581.4	8343	-0.610016	11337	0.844078	3132	-1.11662	13224	-1.49441	14152
TSEN15	18582.2	8344	-0.410668	10148	0.51444	4819	-0.77034	11711	0.489422	4734
VCAM1	18584.2	8345	0.131575	6591	-0.593131	11667	0.82162	3734	0.728025	3654
DLG4	18586.4	8346	0.337367	5303	-0.0676434	8374	-0.814017	11904	-0.657692	10503
SYT8	18587.9	8347	-2.44825	15611	0.828395	3213	0.185979	6912	0.741038	3596
MED28	18591	8348	-0.527449	10873	0.306256	6078	-0.0754017	8270	-0.0803813	7556
CT83	18591.1	8349	1.56885	761	-1.04065	13830	-0.032295	8020	1.14917	2021
PIP5K1B	18593.4	8350	-1.16477	13841	1.10532	2111	-0.746115	11588	0.215631	6029
ZNF488	18593.5	8351	2.04656	253	-0.622879	11852	-0.956195	12546	1.51322	1118
METRN	18593.8	8352	1.35379	1143	-0.609305	11769	-0.709877	11421	-1.78367	14899
PRKAB1	18594.6	8353	-0.819176	12420	1.3085	1492	-1.67276	14827	-0.0246396	7276
GNL3	18594.7	8354	-0.657706	11611	0.0797651	7435	0.63984	4613	2.29523	244
ELAVL4	18594.9	8355	-0.583713	11203	0.579019	4484	-0.590164	10854	-1.20206	13084
MRPL28	18595.2	8356	0.170172	6359	-0.013581	8025	-0.639193	11065	-0.437562	9388
PACS2	18597.8	8357	0.044412	7148	-0.0919959	8531	-0.206632	8962	0.438553	4992
OSR1	18598.2	8358	-0.475834	10543	0.59547	4390	-0.832601	11993	0.627414	4092
FBXL17	18599	8359	-1.51911	14749	0.416104	5400	0.768846	3989	-0.0696428	7500
PSG6	18600.4	8360	-0.904417	12832	0.732986	3669	-0.432259	10074	-0.776688	11120
RRAGB	18602.7	8361	-1.92027	15285	1.04061	2330	-0.23618	9102	0.6095	4166
TMOD1	18602.8	8362	-0.680051	11727	0.10623	7246	0.602067	4823	-1.67707	14626
ITGBL1	18603	8363	-0.00573954	7497	-0.507482	11170	0.89475	3414	-0.661132	10523
SLC4A4	18606.1	8364	0.169945	6361	-0.692407	12234	0.982315	3022	-0.902781	11715
GALNT12	18606.8	8365	-1.67862	15012	0.142606	7036	1.96681	491	2.11833	350
UPB1	18607.6	8366	0.280173	5651	0.0892518	7367	-1.1528	13371	-0.748907	10995
SMPD3	18608	8367	0.589248	3855	-0.268762	9701	-0.722853	11494	0.630288	4077
BAZ2B	18608.1	8368	-2.871	15716	0.336847	5889	1.35792	1674	-1.56365	14342
FAM174C	18608.4	8369	-1.64574	14968	0.625715	4223	0.373126	5945	-1.3187	13579
SHISA4	18609.2	8370	-0.681695	11734	0.790824	3389	-0.884198	12212	-1.4395	13995
CLCN4	18610.2	8371	1.22561	1468	-0.444094	10776	-1.03248	12885	-1.13133	12772
UTY	18610.7	8372	-0.855031	12602	0.507279	4863	-0.0540086	8139	-0.774135	11110
CLEC2D	18613.2	8373	-1.37515	14457	0.101912	7279	1.70679	839	0.485186	4749
MUC4	18613.2	8374	0.0984117	6826	-0.908574	13279	2.08824	363	1.61731	923
SDR42E1	18614.2	8375	-0.0483475	7780	0.503324	4886	-1.79614	15062	-0.548438	9950
IFT43	18615.9	8376	0.245333	5867	-1.05677	13888	1.8815	586	1.37526	1410
ARMCX1	18616.9	8377	0.268789	5713	-0.593288	11669	0.547246	5060	-0.668739	10567
CST8	18617.5	8378	1.2306	1456	-0.437651	10726	-1.06211	13012	-1.29025	13467
CDH1	18617.8	8379	-0.504328	10721	0.180527	6787	0.136186	7183	0.978245	2594
HDHD3	18619.1	8380	0.328644	5361	-0.478934	10993	0.193592	6867	1.47887	1193
PPP1R18	18620.4	8381	0.682413	3396	-1.17303	14318	0.910429	3338	-0.0430897	7369
GPHB5	18621.9	8382	0.0327304	7238	0.377875	5640	-1.49525	14415	-1.59959	14434
SPATA21	18622.2	8383	-0.081155	8005	0.103217	7272	-0.455993	10183	1.06758	2275
HABP4	18623.5	8384	0.263964	5738	-0.182933	9139	-0.393295	9882	-0.630756	10386
PPCDC	18624	8385	0.21175	6073	0.302609	6104	-1.90171	15212	0.0677432	6818
GORASP1	18626.7	8386	-1.22178	14041	0.318143	6001	0.784855	3913	0.675214	3888
ZRSR2	18627.1	8387	-1.06042	13469	0.830249	3201	-0.440013	10102	1.00858	2496
JOSD1	18627.2	8388	1.0222	2064	-1.77399	15454	0.96276	3098	-0.472787	9584
BAG2	18628.2	8389	-0.797166	12319	0.108711	7234	0.759713	4040	-1.03986	12378
LAPTM5	18628.2	8390	-0.359693	9816	-0.344607	10170	1.2512	2030	1.69799	803
EMCN	18631.9	8391	-1.11031	13654	0.355802	5771	0.58091	4922	-0.8889	11648
P2RY6	18632.4	8392	-0.0223976	7595	-0.694914	12245	1.50873	1270	0.90962	2868
TNPO2	18632.7	8393	0.0439478	7155	0.182328	6778	-0.920189	12376	-0.799419	11233
MAPK8IP1	18633.3	8394	0.719043	3240	-0.291783	9839	-0.875375	12166	-1.70528	14693
ACOT11	18638.5	8395	-0.0663718	7903	0.48576	4991	-1.62598	14730	0.611418	4161
SERPING1	18639.6	8396	-1.04548	13401	0.435762	5264	0.311813	6273	0.505207	4661
CALCB	18641.3	8397	-0.599045	11278	0.14273	7035	0.372381	5949	-1.85547	15029
UAP1L1	18641.5	8398	0.441476	4688	-0.881068	13147	0.815752	3756	-0.3001	8727
KIF13B	18641.6	8399	-1.29379	14236	0.466402	5104	0.488239	5378	-0.312551	8787
SAMHD1	18645.7	8400	-0.934286	12963	-0.0874382	8496	1.7811	727	1.03673	2392
PRR15	18646.1	8401	-0.884127	12734	0.189392	6735	0.678218	4431	0.0337761	6985
GABRB3	18646.8	8402	2.32454	130	-0.952891	13459	-0.366526	9748	-1.39595	13834
NDUFA10	18647.9	8403	0.196264	6177	-0.270938	9716	-0.0632227	8190	0.798122	3345
RBM45	18649.3	8404	-0.630712	11455	0.112441	7214	0.490157	5366	0.427938	5041
PSMB3	18652	8405	0.343678	5261	-0.612752	11790	0.451557	5548	0.111327	6562
FZD3	18653.5	8406	-0.245986	9053	-0.130764	8781	0.397138	5840	-0.332001	8884
SCMH1	18653.9	8407	-0.740981	12036	0.949013	2696	-1.10655	13189	-0.800823	11242
BCO2	18655.5	8408	-1.38789	14491	1.94195	382	-1.37693	14080	-1.36606	13728
FUBP1	18655.8	8409	-0.133913	8330	0.0922329	7340	-0.347016	9648	2.04522	401
CDKN2C	18656.3	8410	-0.266649	9200	-0.341054	10146	0.983689	3019	-0.694918	10721
SNCG	18656.3	8411	0.274818	5678	0.0213384	7812	-0.963105	12573	2.13404	342
VGLL2	18656.3	8412	-0.664687	11653	0.505568	4872	-0.332229	9579	-1.0805	12550
BRD4	18657.4	8413	-0.708804	11867	0.33704	5885	0.107268	7332	-1.72111	14739
MAPK14	18658	8414	-0.313084	9518	-0.224049	9388	0.764066	4015	0.563576	4372
PPIL2	18660.5	8415	0.169309	6367	-0.770065	12618	1.14233	2382	-0.0867051	7592
MSX1	18662.2	8416	0.235502	5933	-0.0530329	8293	-0.684151	11295	-1.48468	14123
ENHO	18662.3	8417	-0.00223039	7478	0.285203	6205	-1.07626	13064	-1.76871	14857
BTNL9	18662.7	8418	0.89773	2490	-0.102535	8602	-2.53238	15674	-0.106662	7695
MTMR3	18664.3	8419	-0.0576661	7843	-0.163131	9001	0.135666	7186	0.855504	3076
CMYA5	18666.1	8420	-0.993723	13209	0.0665991	7518	1.17189	2284	0.436125	5003
SLC5A1	18668.8	8421	0.15789	6431	-0.107766	8626	-0.409386	9951	-1.56531	14349
MFAP5	18669.9	8422	-0.310587	9502	0.349138	5804	-0.603865	10925	-0.854886	11492
PLA2G12B	18671	8423	0.968811	2246	-0.178355	9109	-1.80396	15071	-0.580462	10118
CYP8B1	18671.8	8424	0.376054	5050	-0.191196	9191	-0.593064	10868	-0.0629668	7464
TMCO2	18675.6	8425	-1.07958	13553	0.108131	7238	1.1544	2342	0.232296	5949
DENND11	18678.3	8426	-0.48977	10639	0.0614663	7551	0.371469	5954	0.180469	6195
CAVIN4	18678.9	8427	1.43485	991	-1.105	14077	0.095582	7383	-1.15932	12892
PHB1	18679.4	8428	0.175385	6325	0.0188795	7832	-0.758002	11645	1.55744	1029
CIITA	18680.3	8429	-0.586823	11224	-0.167164	9032	1.17374	2277	-0.304312	8746
CDC42	18680.6	8430	-1.21914	14031	0.317376	6004	0.761707	4025	1.72011	775
ACTR8	18681.9	8431	-0.177253	8608	0.478981	5033	-1.25283	13715	2.68043	92
CLTB	18682.6	8432	0.168302	6373	-0.631019	11891	0.807144	3808	-1.32821	13608
CLPB	18684.3	8433	-0.872521	12677	0.128859	7108	0.792429	3872	-0.648695	10469
MPC1	18684.5	8434	0.957621	2288	-1.69464	15378	0.980422	3030	0.433541	5017
FSCB	18685.3	8435	-0.593062	11246	0.63292	4188	-0.732885	11532	0.683749	3848
METTL7B	18686.8	8436	-1.28656	14211	0.48394	5003	0.424819	5694	-0.81407	11298
SLC3A1	18689.4	8437	0.514269	4289	-1.13116	14163	1.11441	2478	-0.556754	9991
RBMX	18690.2	8438	-1.01366	13297	0.276568	6254	0.638022	4624	1.02306	2442
ZNF684	18692.4	8439	0.950363	2310	-0.633845	11907	-0.349002	9661	0.550919	4442
DEFB123	18697.1	8440	0.564104	4004	-0.0848663	8479	-1.27666	13790	-1.16506	12920
MSH2	18697.1	8441	0.242444	5885	-0.82143	12855	1.05989	2694	1.3454	1477
TLR2	18697.6	8442	-0.830955	12481	0.0843968	7408	0.85074	3606	-0.0672059	7488
ZNF155	18697.7	8443	0.241265	5894	-0.130044	8773	-0.518983	10500	-0.997826	12188
TRPC4AP	18698.8	8444	-2.20301	15520	0.833046	3192	0.114447	7296	0.709891	3726
PI4KA	18703.6	8445	0.650168	3557	-1.15186	14249	0.897945	3397	1.63651	899
WFDC13	18704.6	8446	-0.702481	11833	0.20594	6657	0.365391	5993	1.33585	1500
CIAO1	18705	8447	-0.296871	9418	-0.573948	11553	2.5607	103	-0.173269	8041
STX6	18705.3	8448	-0.341974	9698	0.159174	6926	-0.131433	8561	1.41082	1341
ORC2	18706.1	8449	-1.24065	14097	0.737158	3651	-0.117061	8485	-1.27666	13418
LCNL1	18706.4	8450	0.36822	5104	-0.505625	11155	0.15142	7095	-0.827817	11371
RAB34	18706.4	8451	0.849007	2677	-0.783065	12684	0.0396018	7670	-1.83694	14993
ERMAP	18708.6	8452	-0.162641	8525	-0.0263783	8101	-0.0308648	8010	-1.15072	12848
ZNF91	18709.2	8453	0.263806	5739	-0.0265248	8104	-0.839361	12027	1.16711	1976
TMEM203	18709.4	8454	1.51135	863	-1.74172	15418	0.547655	5058	0.0848211	6716
NSUN7	18710.8	8455	-1.72351	15082	0.711947	3779	0.200721	6827	-2.07187	15337
MATN3	18715	8456	-1.1911	13935	1.07845	2190	-0.733173	11534	-1.06299	12469
DGKA	18715.4	8457	-0.776834	12213	0.324631	5960	0.204893	6800	1.79541	675
CPN1	18717.7	8458	-0.0425551	7737	0.0206251	7819	-0.358689	9705	-0.0185908	7239
SPINK5	18718	8459	-1.69242	15031	0.522457	4776	0.560935	5005	-0.351612	8979
WDR18	18720.9	8460	-1.41631	14543	0.498734	4918	0.474536	5443	0.779881	3422
TMC5	18721.4	8461	0.654536	3531	-1.06142	13911	0.744007	4116	0.475051	4799
CNTD1	18722.7	8462	-0.0496381	7784	-0.269088	9708	0.358882	6029	-0.0191444	7244
NDRG4	18725.7	8463	0.0232395	7297	-0.182651	9134	0.00639283	7837	-1.19687	13058
NLGN1	18726.3	8464	0.116775	6691	0.0700549	7496	-0.801235	11850	-1.23756	13245
COX4I1	18726.7	8465	-0.884717	12737	0.585635	4447	-0.206696	8963	0.609413	4168
NECAP2	18727.7	8466	0.627462	3658	-0.933648	13384	0.573711	4954	1.28897	1636
PCDHB14	18728	8467	-1.32614	14325	1.32963	1436	-0.933584	12440	0.693512	3805
RFESD	18729	8468	1.63904	654	-0.496126	11088	-1.24506	13690	1.12168	2099
POLDIP2	18729.1	8469	-0.909335	12848	0.0264522	7780	1.12963	2424	-0.840461	11428
NFIC	18730.2	8470	-1.5091	14722	0.160137	6919	1.46162	1370	-2.74591	15705
CCDC153	18731.4	8471	1.14145	1692	-0.602997	11734	-0.610043	10959	-0.461567	9527
PPP1R10	18732.3	8472	-1.3285	14335	0.241267	6450	1.02772	2831	-0.120478	7770
NUP93	18732.4	8473	0.0132802	7376	0.0208443	7816	-0.47087	10260	0.979459	2588
PGAP6	18734.2	8474	0.134384	6571	-0.317047	10004	0.125648	7235	0.45575	4899
PRKCH	18735.8	8475	-1.37403	14451	1.61323	811	-1.17943	13470	0.88957	2945
SH3GL1	18737	8476	0.357258	5165	-1.09223	14027	1.39292	1565	0.124484	6494
MAGOH	18738.4	8477	0.556338	4055	-0.311693	9970	-0.605945	10940	1.1967	1890
NDUFB1	18738.8	8478	-0.286144	9350	0.196423	6698	-0.328773	9564	0.828316	3204
L3MBTL4	18740.1	8479	-0.0504348	7790	0.500159	4913	-1.91863	15237	-1.15275	12860
MYBBP1A	18740.7	8480	-0.499337	10695	0.590079	4420	-0.831955	11989	0.519173	4591
H2BC13	18741.1	8481	2.04968	247	-0.50192	11128	-1.42249	14224	1.26797	1695
TMOD4	18741.2	8482	-0.984885	13177	-0.0637736	8353	1.68379	875	0.172721	6242
C2orf88	18741.6	8483	-0.953625	13055	0.425753	5337	0.200455	6828	-1.56539	14351
SCOC	18741.9	8484	0.109536	6744	-0.232462	9450	-0.0399541	8061	0.106805	6589
PCDH19	18742.2	8485	0.132242	6588	-0.327032	10066	0.149091	7107	-1.50758	14194
TRIM55	18743	8486	0.166771	6382	-0.013658	8026	-0.686544	11313	-0.910577	11752
PRMT7	18743.6	8487	-1.69847	15042	0.966813	2629	-0.246409	9150	0.773735	3453
NLRP8	18744	8488	0.376445	5047	-0.267586	9689	-0.429018	10057	-0.70576	10770
PSMA8	18744.8	8489	1.79388	474	-0.694657	12242	-0.781851	11770	-1.71264	14714
OSTC	18746	8490	0.940372	2350	-0.470264	10941	-0.738544	11556	1.32292	1535
THYN1	18746.2	8491	-1.25064	14115	0.149224	6990	1.21268	2141	1.35385	1458
CDPF1	18747	8492	1.18158	1576	-1.21841	14431	0.365663	5991	-0.527881	9857
SLC35B4	18747.3	8493	0.101341	6799	0.138451	7057	-0.963555	12575	-1.41265	13893
GMDS	18747.5	8494	-0.340298	9688	0.161294	6912	-0.15548	8683	1.80036	665
DOK4	18751	8495	0.459207	4587	-0.0399154	8200	-1.21025	13586	-0.782072	11144
TRIM3	18753.3	8496	0.2035	6124	0.0158722	7848	-0.843779	12046	-1.72288	14746
MARVELD3	18754	8497	-0.688212	11772	0.840219	3158	-1.03108	12877	0.713482	3715
SYF2	18754.4	8498	-0.113414	8190	0.247723	6410	-0.793653	11820	1.34036	1489
FCAMR	18756.2	8499	0.598318	3807	-0.579396	11586	-0.0706471	8237	-1.47094	14091
ZNF215	18756.5	8500	0.0382284	7195	-0.17611	9095	-0.0500229	8118	0.443141	4972
SOX5	18757	8501	-0.403632	10099	0.793109	3376	-1.70056	14880	-1.55768	14328
SLC30A9	18757.7	8502	-0.892818	12773	0.316321	6010	0.367934	5977	0.142008	6405
WDR46	18758	8503	-0.117167	8220	0.27016	6285	-0.838675	12023	1.15388	2011
ZNF641	18759.6	8504	-1.8004	15183	0.960854	2652	-0.202028	8933	-0.989729	12152
AGPAT1	18759.6	8505	-0.975861	13139	0.440539	5239	0.18283	6929	-0.05176	7414
CMIP	18762.1	8506	-0.914116	12865	0.371412	5673	0.265729	6498	-0.667151	10556
OCA2	18766.3	8507	0.707559	3292	-0.422585	10633	-0.583683	10825	0.495576	4702
NIPSNAP2	18767.1	8508	-0.0891842	8043	-0.560545	11487	1.15742	2333	-0.0651849	7475
SYNGR3	18767.2	8509	0.219797	6028	-0.728962	12408	0.880763	3478	-0.658862	10508
ART3	18769	8510	-0.602545	11297	0.714164	3767	-0.930632	12425	-0.828083	11372
PCDHGA1	18769.7	8511	-2.47606	15618	2.32798	134	-1.09535	13147	-0.257237	8501
AGBL3	18771.4	8512	-0.964111	13099	0.17942	6792	0.760192	4035	0.427856	5042
RDH14	18773.7	8513	1.54429	804	-1.46843	15013	0.357428	6042	0.247012	5882
SERPINE2	18774	8514	1.5367	815	-1.18312	14334	0.109396	7327	-2.27255	15516
KCNIP1	18775.6	8515	0.61951	3682	-1.0333	13796	0.722219	4222	-2.12437	15387
GNG13	18777	8516	-0.21765	8872	-0.331467	10091	0.802869	3829	-0.888711	11645
LYG2	18777.5	8517	1.67207	609	-1.1878	14345	0.0515505	7610	-0.342321	8933
IL32	18777.5	8518	0.637368	3613	-0.561674	11492	-0.166385	8738	0.532799	4528
PIN4	18779.2	8519	-0.345503	9726	0.318601	5993	-0.508924	10449	0.228893	5972
SFRP5	18779.5	8520	0.225375	5986	0.0619583	7549	-1.02924	12868	-2.14055	15413
TEKT3	18782	8521	0.0250192	7291	0.279779	6228	-1.19194	13519	-0.906458	11736
COL1A1	18783.2	8522	-0.00190923	7476	-0.693241	12238	1.33948	1744	-0.488816	9660
CSNK1G1	18787.5	8523	-0.302803	9451	-0.182643	9133	0.597634	4848	1.37242	1422
CYP21A2	18788	8524	0.697745	3331	-1.07352	13955	0.673648	4448	-0.856036	11501
C11orf86	18788.8	8525	-0.127807	8295	0.330671	5924	-0.985216	12665	-1.13509	12792
NXPE4	18789.3	8526	-0.292081	9389	0.0322329	7741	0.0522857	7607	-0.654206	10481
CLEC12A	18792.4	8527	-0.354875	9786	-0.471369	10949	1.67349	896	-1.96085	15200
CAPRIN2	18794.6	8528	-0.794239	12303	0.324069	5962	0.202469	6818	-0.275534	8601
ZSCAN29	18795.8	8529	-1.50386	14712	0.503046	4888	0.485622	5400	0.875386	3016
METTL3	18797.4	8530	-0.480479	10574	0.456291	5147	-0.595057	10880	0.51007	4641
MCC	18799.5	8531	-1.18861	13923	0.339724	5867	0.628386	4671	-0.930669	11876
ZBP1	18800.8	8532	0.761615	3046	-1.29114	14617	0.846528	3616	0.615302	4148
CEL	18802.7	8533	-1.63322	14945	0.766085	3511	0.0309704	7714	-0.704645	10761
TMC1	18803	8534	-0.111881	8182	0.256652	6356	-0.839443	12028	-1.42371	13939
TRPC3	18806.2	8535	-1.09755	13612	0.580733	4479	0.014339	7791	-0.869063	11560
BACH1	18807.8	8536	0.122765	6650	-0.0270605	8107	-0.597881	10895	1.00684	2502
WNT7A	18808.8	8537	1.2615	1375	-0.420331	10615	-1.25026	13708	0.116205	6533
GPR68	18815.2	8538	0.00283393	7445	0.0453982	7651	-0.547242	10635	-0.378067	9105
AGAP3	18816.7	8539	-0.0680943	7918	0.0225141	7803	-0.349298	9664	0.920059	2838
TESK1	18817.9	8540	1.08981	1850	-0.250813	9569	-1.78748	15043	1.07957	2244
RIPK1	18818.3	8541	-2.00012	15361	0.261084	6336	1.34273	1733	0.205068	6075
GIGYF2	18818.5	8542	-0.13733	8356	0.090843	7351	-0.398016	9901	0.776878	3440
CCDC70	18820.7	8543	-0.14349	8400	0.554458	4608	-1.81876	15095	-1.24629	13282
SOCS2	18822	8544	0.259818	5772	0.164102	6896	-1.53389	14509	-0.29818	8716
SAMD4A	18822.2	8545	0.387229	4982	-0.314615	9990	-0.362464	9724	-1.36603	13727
PLPPR3	18822.4	8546	1.33676	1181	-1.61912	15285	0.545788	5070	-0.477763	9606
AQP4	18822.9	8547	2.52152	69	-0.614386	11804	-1.14348	13343	-0.607847	10250
SEC24D	18825.8	8548	-1.15297	13798	-0.0534088	8300	2.25884	242	0.49227	4723
PMVK	18827.7	8549	0.372264	5079	-0.560458	11481	0.216354	6739	0.696882	3789
KLK6	18828.3	8550	-0.251226	9084	0.0879661	7376	-0.180043	8821	-1.28511	13444
CA8	18830.7	8551	-1.01387	13298	0.704296	3828	-0.322209	9538	-0.239936	8386
ZNF473	18831.8	8552	-0.560301	11078	-0.352875	10212	1.94482	518	1.10775	2139
ADAMTSL2	18832	8553	-1.17969	13889	0.388534	5569	0.492497	5353	-1.91069	15129
ZNF691	18832.2	8554	-0.103627	8132	-0.165125	9019	0.158668	7056	-1.61019	14463
CCDC125	18833.5	8555	-0.726767	11966	0.24755	6411	0.260785	6519	0.465074	4850
MEIS2	18833.8	8556	-1.87684	15252	0.42601	5334	0.800418	3839	-0.395101	9191
RPP25L	18835	8557	-0.261888	9162	0.519381	4791	-1.23851	13672	0.895342	2920
PSD2	18835.5	8558	-1.05523	13446	0.657668	4069	-0.189735	8872	-0.615192	10292
BCAS2	18837.5	8559	-0.566677	11111	0.159987	6920	0.206236	6786	0.786773	3389
EPS8L1	18840.3	8560	0.474053	4507	-0.501936	11129	-0.0741367	8263	1.39888	1361
EPB41L2	18841	8561	-0.399496	10070	0.177005	6809	-0.121379	8508	-1.35279	13693
CRABP1	18841.6	8562	-0.373024	9903	0.113408	7208	-0.0249787	7986	-0.302247	8735
COL6A3	18842.1	8563	0.428401	4757	-0.854098	13009	0.706106	4305	-1.07586	12532
PREX2	18842.8	8564	-2.67909	15677	1.20862	1763	-0.433277	10082	-1.94828	15184
NEK9	18844	8565	-0.528964	10881	0.88977	2940	-1.63858	14753	-1.18028	12979
ACSM1	18844.1	8566	1.48043	918	-1.179	14326	0.109331	7328	-1.42225	13929
ACOX1	18848	8567	0.174016	6334	-0.659341	12044	0.790141	3888	1.68188	829
DNPH1	18848.9	8568	-0.352758	9772	0.612654	4295	-1.27139	13768	0.756663	3543
PTCHD1	18849.2	8569	0.135051	6567	-0.0887096	8505	-0.487119	10332	0.925757	2817
PLSCR2	18850.7	8570	0.399572	4916	-0.96287	13505	0.950732	3142	-1.10204	12649
METTL22	18852.5	8571	-0.27299	9248	-0.415238	10589	1.11457	2477	0.0767113	6755
TCTE1	18852.6	8572	-1.14056	13755	0.848523	3106	-0.479593	10303	-0.815811	11311
AHNAK2	18852.8	8573	-0.332531	9639	0.258612	6342	-0.426653	10047	-0.368654	9061
GPR84	18853.8	8574	0.394662	4938	-1.0974	14045	1.23313	2082	1.23549	1774
DYNC2H1	18854.1	8575	-0.495573	10669	0.0476366	7642	0.352696	6073	0.402559	5145
RAMP3	18861.3	8576	0.582914	3882	-0.726798	12398	0.207472	6775	-0.714722	10818
MB21D2	18861.8	8577	0.985252	2191	-0.728076	12401	-0.259038	9211	-0.683318	10651
KHDRBS2	18862.3	8578	-0.824454	12450	0.591728	4411	-0.358875	9706	-0.663813	10535
DPYSL2	18862.7	8579	-0.180224	8630	0.0372399	7703	-0.198976	8916	-1.16318	12910
CHGB	18867	8580	-0.84311	12546	1.2845	1554	-1.78944	15048	-0.696257	10729
DYDC1	18867.1	8581	0.806026	2852	-0.351555	10207	-0.940463	12469	-1.00259	12211
PLEKHG5	18868.1	8582	-0.0532358	7806	-0.100266	8591	-0.102624	8415	-0.319456	8826
SLC25A45	18868.3	8583	0.44965	4632	-1.62336	15290	2.38035	167	0.765152	3494
COG8	18869.4	8584	-1.04941	13419	0.411357	5428	0.292505	6373	-0.458767	9511
SLCO2B1	18870.1	8585	-0.047689	7777	-0.306694	9939	0.388415	5879	2.73944	76
TSHZ3	18871.3	8586	-0.222532	8897	-0.0373832	8174	0.0439778	7645	-0.687423	10681
TAS2R9	18872.1	8587	0.0620634	7049	0.361977	5733	-1.75671	14989	-1.1936	13038
H1-7	18874.8	8588	-0.0156817	7552	-0.00194157	7950	-0.421108	10022	-0.766599	11075
ARSL	18875.1	8589	0.394325	4939	0.0441107	7663	-1.4677	14344	-2.42993	15611
ABHD17C	18876.4	8590	0.66869	3452	-0.884711	13169	0.372473	5948	1.27223	1680
IGLL1	18878.3	8591	1.19497	1544	-0.526391	11275	-0.910557	12333	-1.23581	13237
SLC17A1	18879.9	8592	-0.195395	8737	0.280035	6225	-0.753698	11625	-2.07712	15346
COPG1	18880.9	8593	0.250329	5838	-0.65713	12032	0.625371	4690	2.31233	233
AGO4	18881.5	8594	-0.435413	10313	0.0392271	7696	0.257707	6536	0.58963	4259
XAGE2	18881.6	8595	2.09099	225	-0.720594	12367	-0.871088	12152	0.0311241	7000
SDCBP2	18882.3	8596	-0.357474	9804	-0.0999576	8589	0.448503	5562	-0.801795	11250
FAM187B	18885.1	8597	1.3223	1226	-0.478449	10990	-1.14561	13351	-1.6703	14605
ARHGAP24	18886.5	8598	0.073085	6981	-0.302228	9910	0.147906	7115	-1.20783	13116
IL1RL2	18887.7	8599	-0.428889	10268	0.36498	5717	-0.499596	10403	-1.35779	13706
TMCO3	18888.1	8600	0.130594	6596	-0.470037	10939	0.424126	5703	-1.10733	12674
TMEM179B	18888.4	8601	-1.05063	13423	0.538187	4689	0.0105913	7819	0.990722	2555
SPRY2	18889.1	8602	0.223722	6002	-0.351432	10203	-0.0222829	7972	-1.25111	13311
VWA3A	18890.5	8603	-0.0941608	8079	0.211982	6623	-0.796377	11833	-2.02919	15290
TBX1	18890.8	8604	0.148808	6481	-0.709178	12304	0.924794	3260	0.513604	4622
RPP14	18891.4	8605	0.508539	4323	-1.14951	14236	1.06586	2676	0.712483	3718
PCDH8	18892.3	8606	0.2119	6072	-0.540093	11370	0.435163	5642	-1.09245	12605
PPIL1	18892.5	8607	0.197282	6166	-1.01905	13756	1.65507	937	1.53211	1078
SPTA1	18895.7	8608	0.663642	3477	-0.124059	8738	-1.50332	14435	-1.09651	12619
RFPL1	18895.9	8609	0.171101	6351	0.165226	6887	-1.29037	13832	-2.41194	15607
SOX15	18897.2	8610	-0.475416	10537	0.104213	7264	0.155137	7070	-0.875615	11586
SMAD9	18897.6	8611	-2.15911	15486	1.06598	2240	-0.325393	9549	-1.14235	12821
GMNN	18904	8612	-0.216831	8867	-0.227246	9415	0.489072	5374	-0.670899	10582
AKAP7	18906.6	8613	-0.722703	11945	0.735225	3660	-0.825363	11958	-0.0950197	7628
SMIM20	18907	8614	0.170004	6360	-0.204684	9278	-0.267552	9261	0.682609	3854
ZNF385D	18907.2	8615	0.525202	4222	-0.353433	10216	-0.530529	10551	-0.989341	12151
ECI1	18907.4	8616	-0.288146	9358	-0.475069	10972	1.35426	1690	0.50754	4651
DHX57	18910.7	8617	0.264945	5734	-0.416128	10591	0.0415418	7657	1.42277	1319
RASSF6	18911.2	8618	-0.225032	8915	0.249379	6401	-0.645063	11091	-2.21021	15474
DYNC1I1	18911.6	8619	-0.0127992	7541	0.439408	5244	-1.95212	15291	-2.55313	15668
RAG2	18912.1	8620	0.0179389	7344	-0.031108	8130	-0.427782	10049	0.647521	4010
LECT2	18912.6	8621	-0.166976	8553	0.293512	6151	-0.855606	12095	-1.44835	14025
ADIRF	18912.7	8622	0.243761	5875	-0.12969	8771	-0.60652	10943	1.10535	2145
FAM172A	18916.5	8623	-0.203053	8783	-0.285728	9801	0.608961	4780	0.974741	2613
LTBP1	18917.4	8624	-0.248535	9068	-0.303053	9915	0.735105	4152	-0.608415	10253
STING1	18918.5	8625	-0.845105	12558	0.233101	6491	0.429596	5674	-0.764703	11066
CTNNA3	18919.4	8626	-0.271831	9236	0.504246	4875	-1.20348	13566	-0.277604	8614
PNLIPRP2	18921.5	8627	0.0418586	7172	0.23221	6500	-1.16977	13437	0.00808467	7104
RAB11B	18921.5	8628	-1.47384	14658	0.553974	4609	0.315587	6253	-0.630267	10384
AKAP9	18922.9	8629	-1.42177	14554	0.308305	6063	0.845069	3621	-0.0786808	7548
GOLPH3L	18922.9	8630	-0.835061	12498	-0.186391	9166	1.83629	646	1.28688	1643
RAB11FIP5	18923.2	8631	0.837724	2713	-1.20287	14392	0.613933	4762	-1.3179	13577
SLC39A5	18923.9	8632	1.01376	2091	-0.524081	11264	-0.759372	11652	-0.794491	11205
CFAP97D1	18924	8633	-1.36717	14431	1.02411	2399	-0.582181	10818	-1.69455	14671
CNFN	18928.4	8634	0.0579895	7072	0.209695	6635	-1.14114	13336	-0.868723	11558
TLE6	18928.4	8635	1.55438	781	-0.827304	12885	-0.507339	10447	-1.30628	13530
IQCH	18929.6	8636	1.40595	1035	-0.50607	11156	-1.15865	13394	1.06113	2302
MRPL33	18931.7	8637	-0.107073	8155	-0.734116	12435	1.81857	671	1.09273	2193
ABCB4	18933.7	8638	-1.54497	14788	0.0923156	7338	1.69314	862	-0.112158	7722
GFRA1	18934.4	8639	0.897727	2491	-0.398687	10502	-0.958239	12554	-2.34796	15571
HAPLN3	18934.6	8640	1.02425	2059	-0.575029	11564	-0.656819	11144	1.08355	2225
TASP1	18934.6	8641	-0.211695	8838	-0.253799	9597	0.533728	5126	0.651362	3994
ZER1	18938.5	8642	-0.899184	12807	0.557921	4581	-0.217881	9011	0.15845	6315
DEFB129	18939	8643	-0.406585	10125	0.544808	4661	-1.00053	12730	-1.15272	12859
N6AMT1	18939.3	8644	-0.994771	13216	0.305387	6089	0.454753	5534	-0.01863	7240
SFTPD	18939.3	8645	1.00948	2103	-0.61133	11781	-0.556177	10674	-1.62253	14503
PARP3	18940.6	8646	-0.919926	12897	0.98387	2541	-1.01162	12792	0.404905	5134
PRDM15	18941.7	8647	0.0216562	7310	-0.0785948	8440	-0.328268	9561	0.0337514	6986
ZNF692	18942.9	8648	-3.39507	15750	0.880281	2985	0.0087034	7828	0.883241	2975
SMIM10L2A	18943.2	8649	0.535239	4162	-0.139857	8830	-1.15016	13361	0.32806	5501
NLRP12	18943.8	8650	1.03504	2018	-1.11211	14100	0.294023	6364	-1.66757	14600
IL12B	18944.3	8651	0.522205	4245	-1.44377	14969	1.4198	1486	-0.676373	10610
RAB4A	18945.2	8652	0.0628757	7043	-0.164731	9015	-0.185079	8852	0.596409	4224
CDC42EP3	18946.5	8653	1.10794	1792	-0.74527	12492	-0.370469	9775	0.0566062	6868
NRP1	18948.7	8654	-0.872761	12679	-0.165842	9024	1.78899	706	-0.3821	9119
C6orf47	18949.2	8655	0.71339	3265	-1.0592	13896	0.570658	4965	-0.414639	9278
STAT3	18950.3	8656	-0.163745	8532	-0.560523	11486	1.26768	1980	-0.704351	10759
ZNF615	18950.5	8657	0.406109	4879	-0.163506	9005	-0.835496	12005	0.453341	4921
ZNF550	18951.6	8658	-0.340499	9691	-0.414491	10585	1.24839	2035	2.68728	90
ZNF45	18952.2	8659	-0.330373	9622	-0.421361	10622	1.23774	2065	-0.160289	7967
SEMG1	18953.2	8660	-0.184489	8662	-0.0397836	8197	-0.0464654	8097	-0.669957	10577
PRKAA1	18953.8	8661	-1.05266	13436	0.310376	6050	0.496738	5319	-0.831008	11390
TNFSF11	18954.4	8662	-0.267249	9206	0.384825	5591	-0.90339	12305	0.172688	6243
CCDC17	18954.6	8663	0.00363952	7439	-0.593927	11675	0.937842	3204	-0.379081	9110
LILRA2	18955	8664	-0.416008	10186	0.105008	7259	0.0348667	7697	-1.24082	13262
SCN2A	18956.5	8665	0.00984669	7399	-0.0365368	8170	-0.413894	9978	-0.999373	12199
STAMBP	18956.7	8666	-0.693553	11798	0.513591	4826	-0.423897	10033	0.0465448	6922
FOLR1	18956.8	8667	-0.401167	10081	0.663092	4040	-1.35254	14017	-1.08488	12568
IL6R	18957.1	8668	1.37955	1093	-0.931714	13374	-0.238477	9115	-0.332778	8890
RSBN1L	18957.6	8669	-0.0204396	7581	-0.38202	10394	0.470699	5458	-0.813084	11295
DDOST	18958.2	8670	0.715567	3255	-0.368583	10304	-0.807262	11876	2.23207	283
GUSB	18958.7	8671	0.00221664	7450	0.0164108	7844	-0.525441	10533	0.977759	2598
UTP4	18959.4	8672	-2.02976	15381	0.340731	5859	1.01428	2888	0.0177871	7063
RBL2	18960.3	8673	-1.70423	15057	0.881274	2977	-0.190855	8877	-0.63102	10387
MSS51	18962.2	8674	1.14545	1675	-0.770553	12624	-0.362008	9721	0.377919	5263
AHSG	18962.2	8675	1.06361	1917	-1.33542	14726	0.493458	5346	-1.06355	12473
ZNF560	18964.5	8676	0.550631	4083	-0.195694	9220	-1.00781	12769	-0.762171	11048
ZCCHC17	18964.9	8677	1.60256	707	-1.63691	15306	0.365897	5987	1.93414	512
XYLT1	18965.7	8678	-0.245033	9045	-0.474668	10968	1.17849	2261	-1.01216	12262
RBM6	18965.9	8679	-1.07695	13539	0.0228412	7801	1.30999	1840	0.373717	5288
FIGLA	18966	8680	0.181099	6282	-0.1249	8741	-0.522669	10515	-0.703868	10756
IQCF1	18966.3	8681	0.379506	5029	0.145772	7016	-2.40009	15628	-1.731	14763
GGT6	18966.6	8682	-1.61876	14927	0.0915202	7345	1.78679	711	0.00947624	7094
SLC45A2	18969.5	8683	0.473045	4511	-0.552886	11439	-0.00855355	7911	-0.520625	9821
IL4R	18970.9	8684	0.0165146	7352	-0.173996	9083	-0.0851175	8325	-0.0633688	7466
CST5	18971.5	8685	0.837074	2717	-0.444019	10775	-0.782833	11776	-0.095298	7629
SMAP2	18972.5	8686	-0.394455	10041	-0.158159	8960	0.626687	4682	0.432422	5022
SLC17A7	18973.5	8687	1.61331	688	-0.952602	13457	-0.33125	9572	-1.42444	13943
CAMK1	18974.1	8688	0.984463	2193	-1.04535	13849	0.234868	6650	-1.79181	14916
RPL10L	18974.1	8689	-0.268682	9216	0.462952	5116	-1.11894	13238	0.379773	5250
SPC24	18977.5	8690	0.0498146	7119	-0.293577	9852	0.132219	7201	-0.831812	11395
PDE4DIP	18977.8	8691	-0.747916	12070	-0.141181	8836	1.26006	2001	-0.116511	7749
CTLA4	18978	8692	-0.142957	8396	-0.293935	9856	0.492511	5351	1.21613	1832
C16orf72	18980.3	8693	-0.448307	10382	-0.430329	10684	1.67159	903	-0.43896	9401
RNF183	18986.1	8694	0.430453	4747	-0.825786	12876	0.597268	4850	-1.5464	14289
PIGK	18986.7	8695	-1.12256	13704	-0.0526107	8289	1.78837	707	-0.529226	9867
TRIM7	18986.8	8696	0.728519	3193	-0.207997	9299	-1.3279	13945	-1.28575	13448
UTP11	18988.7	8697	0.101993	6790	-0.543289	11391	0.615327	4750	1.37792	1403
MUC12	18989.6	8698	1.24915	1411	-0.769819	12616	-0.453834	10170	-1.15459	12868
CYB5R2	18990.4	8699	-1.29665	14245	1.10614	2109	-0.781609	11769	-0.471674	9573
KCNJ11	18994.3	8700	-0.285589	9342	-0.112164	8655	0.3036	6317	-0.415954	9288
S100Z	18995.8	8701	-0.633105	11468	0.488356	4977	-0.478093	10295	-0.764294	11062
CCDC197	18997.1	8702	-0.176603	8604	-0.147452	8884	0.1779	6949	0.0374542	6965
IFI16	18997.6	8703	-0.525192	10855	0.158339	6930	0.0842361	7443	-0.677469	10615
BCDIN3D	18998.8	8704	-0.784321	12250	0.980093	2559	-1.27983	13803	0.0387841	6955
C2orf73	19000.1	8705	0.144973	6501	-0.22404	9387	-0.222005	9027	0.1753	6225
CCL1	19001.6	8706	-0.485637	10613	0.30494	6093	-0.294272	9403	-0.83075	11389
PPP1CA	19001.7	8707	0.514404	4288	-0.389139	10444	-0.458834	10200	0.254864	5847
ARRB1	19002.4	8708	0.31534	5455	-1.13242	14172	1.4597	1377	2.22065	292
GNMT	19004	8709	-0.486799	10617	0.457277	5141	-0.671752	11225	-1.2219	13177
TMEM132D	19004.6	8710	0.546608	4102	-0.488535	11044	-0.278964	9325	-0.312623	8789
PRLR	19005.9	8711	-0.422272	10220	0.130138	7100	-0.0383634	8050	-1.25668	13328
TREML1	19007.4	8712	-0.468351	10497	0.548333	4647	-0.915264	12351	-0.925613	11850
TSPO2	19007.6	8713	0.793804	2908	-0.57358	11549	-0.435099	10087	-1.4259	13945
SV2B	19007.6	8714	0.653847	3534	-0.0382111	8182	-2.4044	15632	0.590656	4252
ANKRD27	19008	8715	-0.306677	9481	-0.370001	10322	1.00009	2950	0.334391	5474
SNRNP200	19009.5	8716	-0.456805	10425	0.0882247	7372	0.124417	7240	1.28115	1655
SERPINF1	19011	8717	-0.39688	10054	-0.0956952	8559	0.460646	5505	0.702162	3759
ACOT12	19011.3	8718	0.179503	6295	-0.288934	9826	-0.120505	8505	-0.348186	8966
CD27	19011.8	8719	-1.28821	14214	0.209211	6640	0.94411	3177	0.700158	3777
TUSC3	19014.3	8720	-0.827594	12465	0.0877379	7378	0.709385	4293	-1.40235	13854
SPRING1	19016.1	8721	-1.21704	14023	0.702723	3834	-0.181688	8835	0.113551	6550
KIF2B	19017.5	8722	0.198038	6162	0.0880025	7375	-1.1602	13403	-1.44115	14003
MYO1G	19017.7	8723	-1.30316	14265	0.432268	5287	0.423028	5706	0.231283	5955
CGA	19018.2	8724	1.83391	432	-1.22322	14446	-0.053158	8133	-1.46326	14065
COL1A2	19018.9	8725	-0.0771886	7978	-0.662252	12063	1.32208	1806	-0.709671	10790
RAB11FIP2	19019.5	8726	-0.416861	10196	-0.0948362	8555	0.49599	5324	-0.708029	10781
ARL10	19024.1	8727	-0.117211	8221	0.339434	5870	-1.13911	13326	-1.12171	12736
SLC52A3	19025.3	8728	-0.626886	11428	0.188978	6741	0.164681	7031	0.532882	4526
CASC3	19027.8	8729	-0.258247	9132	-0.619589	11836	1.87731	592	-0.279558	8621
AMN1	19028.8	8730	-0.381998	9949	0.600576	4364	-1.25809	13725	0.11435	6543
ENTPD6	19029.4	8731	-0.979873	13156	0.157572	6935	0.731669	4173	1.17296	1958
METTL5	19031.1	8732	-0.740211	12033	0.308775	6061	0.0783202	7471	-0.224557	8308
FDCSP	19031.8	8733	0.820745	2795	-0.985923	13606	0.295327	6357	0.439439	4988
ATP2B2	19033	8734	1.997	285	-0.529504	11303	-1.48558	14393	-0.288839	8669
KCNK15	19034.1	8735	-0.725678	11961	0.382119	5616	-0.105224	8433	-1.22118	13172
CFAP44	19034.7	8736	0.355356	5172	-0.547322	11408	0.142914	7141	0.792505	3367
PAK1IP1	19034.7	8737	-0.35566	9790	-0.101455	8600	0.393181	5853	0.174176	6233
ADAMTSL5	19035.8	8738	-0.0739645	7954	0.285319	6204	-1.08245	13094	-1.27237	13391
SLC25A18	19035.8	8739	1.0424	1990	-1.17273	14317	0.335659	6165	0.577313	4325
CFAP119	19039.5	8740	-0.745862	12061	0.431309	5298	-0.197308	8908	0.72653	3660
ABCC4	19040.5	8741	0.136243	6555	-0.215017	9334	-0.24119	9128	0.195263	6119
GOT2	19044	8742	-2.53236	15632	0.296032	6134	1.2068	2161	-0.35374	8993
UBTD1	19044.9	8743	0.407165	4873	-0.035712	8163	-1.28152	13807	-0.853444	11486
DUOX1	19045.2	8744	-0.445823	10360	0.616703	4269	-1.14387	13345	1.03879	2382
GINS2	19046.1	8745	0.51255	4295	-0.439357	10738	-0.360496	9712	0.267287	5786
AMOTL2	19046.6	8746	0.262774	5748	-0.29318	9846	-0.278883	9324	-0.295309	8705
ZNF596	19048.2	8747	-0.320712	9568	-0.0140138	8030	0.115459	7291	-0.346506	8953
PINLYP	19048.5	8748	-0.514387	10789	0.933782	2758	-2.39245	15626	-1.20609	13108
ZMYND8	19049.5	8749	-0.582875	11199	-0.123137	8725	0.850222	3608	0.368671	5316
RORB	19050.6	8750	0.988807	2178	-0.319958	10026	-1.39736	14140	-0.995802	12177
PXT1	19052	8751	-0.296132	9412	0.125656	7130	-0.264878	9247	-1.02931	12332
IFNA10	19052.3	8752	0.0802413	6927	0.329436	5931	-1.84595	15131	-0.0832517	7571
B3GNT8	19054	8753	-0.198438	8752	0.403	5483	-1.14951	13358	-1.73779	14776
GLDC	19056.4	8754	1.2422	1430	-0.949946	13448	-0.154501	8677	-1.64106	14553
FAM81A	19056.5	8755	-0.690184	11783	0.383134	5606	-0.168377	8752	-0.970805	12074
AP1M2	19057.1	8756	0.303048	5537	-0.749081	12516	0.655076	4535	1.31482	1562
BMP2K	19057.4	8757	-0.763411	12149	-0.0477045	8254	0.947956	3154	0.183679	6184
TMPRSS15	19057.9	8758	0.27643	5668	0.120865	7158	-1.57041	14609	-0.355679	9006
CYB561	19058	8759	-1.87799	15253	0.381824	5618	0.823311	3723	0.658809	3958
CC2D1B	19060.7	8760	0.741634	3132	-1.23393	14469	0.712431	4273	-0.0187941	7242
CST9L	19061.5	8761	1.40077	1044	-0.513958	11209	-1.19539	13532	-1.31018	13545
TGFB1	19061.8	8762	-0.158814	8497	0.304519	6098	-0.959809	12563	-0.685701	10667
STAU1	19062.9	8763	-1.71703	15076	0.138301	7058	1.52452	1230	1.07961	2243
FAM8A1	19064	8764	0.488389	4427	-1.40832	14892	1.3826	1600	-1.0595	12456
PRKACA	19065.7	8765	-1.62838	14941	0.97989	2562	-0.425395	10041	-0.216099	8262
ZFP82	19066.1	8766	0.760397	3054	-1.13255	14174	0.571336	4961	1.4285	1300
NPPC	19067	8767	-0.506251	10739	0.166217	6878	0.00579131	7843	-1.22525	13191
FAM124A	19068.1	8768	1.17334	1595	-0.5111	11192	-1.00979	12782	-1.9931	15238
TRAIP	19068.3	8769	2.04734	252	-1.43223	14943	0.065201	7537	1.58787	980
DGKZ	19069.7	8770	0.743899	3119	-0.249179	9552	-1.25818	13726	0.446877	4951
PPP1R3C	19069.9	8771	0.0505617	7111	0.399051	5506	-2.7836	15713	1.24485	1750
NRIP3	19069.9	8772	-1.8903	15263	0.55857	4575	0.41786	5729	0.301441	5612
PTCD1	19071.4	8773	0.941604	2345	-1.01894	13754	0.205122	6799	-1.36145	13713
SDK2	19071.8	8774	1.23833	1439	-1.29686	14632	0.281928	6426	-1.24334	13269
SIGLEC15	19074.3	8775	1.06408	1916	-1.11162	14098	0.209493	6765	-0.213598	8247
UBE2I	19076.5	8776	0.370623	5093	-1.53408	15145	2.35769	178	0.809713	3299
MBLAC1	19077.4	8777	0.389324	4973	0.0230576	7800	-1.49702	14420	-0.575039	10099
HSD17B6	19084.2	8778	0.792081	2914	-0.209379	9308	-1.53738	14517	0.638308	4050
INSYN1	19084.6	8779	-0.390116	10009	0.198898	6685	-0.274889	9300	-1.15297	12861
MAP3K21	19085.1	8780	-0.3071	9483	0.611312	4300	-1.57914	14628	0.0335028	6987
NXN	19089.2	8781	0.101723	6793	0.102384	7275	-1.01793	12821	-0.391461	9170
PLXND1	19089.5	8782	-0.363715	9842	-0.320048	10028	0.949847	3148	0.304894	5602
MAF1	19090.2	8783	0.608617	3742	-1.26862	14551	0.918145	3292	0.261754	5821
ARGLU1	19090.5	8784	-1.44295	14612	0.209529	6638	1.0448	2757	1.34754	1473
HPS6	19091.1	8785	-2.25763	15545	1.48895	1054	-0.85877	12106	-0.277079	8612
ZC3H12A	19093.1	8786	-0.245987	9054	-0.293182	9847	0.635286	4639	1.58001	988
CD1C	19094.5	8787	0.281558	5642	-0.955818	13471	1.07755	2626	-2.40399	15601
DDX43	19098.2	8788	0.535227	4163	-1.13957	14202	0.903905	3368	-1.28674	13451
OXSR1	19098.3	8789	0.549313	4088	-0.691064	12226	0.120094	7261	0.812142	3285
NAA11	19098.6	8790	-1.36018	14412	0.417811	5384	0.470027	5463	0.409064	5116
RNF135	19100	8791	0.798327	2882	-0.835731	12921	0.0390272	7674	-0.861854	11521
CASS4	19100.6	8792	0.384016	5003	-0.334127	10098	-0.42088	10020	0.419594	5075
IDH2	19101.2	8793	-0.551922	11032	0.310849	6047	-0.232812	9077	1.06288	2295
MMP19	19101.3	8794	0.831062	2751	-0.474738	10970	-0.7487	11602	0.532666	4529
GABRA4	19101.5	8795	0.906952	2456	-0.356109	10236	-1.16894	13434	-1.5189	14229
OFD1	19102.4	8796	-1.84452	15225	0.758768	3549	0.0119783	7811	1.0219	2444
TMCO5A	19103.6	8797	0.380962	5017	-0.382468	10397	-0.30067	9433	-0.953952	11987
KLHDC1	19104.7	8798	-1.09847	13616	0.659998	4057	-0.251156	9165	0.0665945	6822
MXRA5	19105.8	8799	-0.199943	8760	0.0577096	7576	-0.30122	9437	0.117871	6521
WDFY3	19106.3	8800	-0.769715	12185	0.311843	6042	0.0865376	7432	-0.225434	8315
SDCBP	19107.8	8801	0.122628	6651	-0.993495	13635	1.68187	881	-0.603117	10226
NLRP5	19108	8802	1.32476	1223	-0.439882	10740	-1.43606	14261	-1.0082	12245
MYO3A	19108.9	8803	-0.487241	10622	0.487841	4979	-0.774958	11729	-1.31487	13561
DBN1	19109.2	8804	0.759475	3056	-0.735855	12444	-0.0889124	8354	-1.85686	15037
CLIP3	19111.5	8805	-0.116099	8209	-0.413597	10580	0.665181	4490	-0.132923	7824
CLVS1	19112.8	8806	-0.285389	9339	0.43706	5257	-1.07394	13056	-1.2125	13140
MMP28	19112.9	8807	-1.76952	15146	0.414731	5409	0.688779	4383	-0.871042	11564
DNM3	19117.4	8808	1.24301	1428	-0.418989	10610	-1.42523	14232	-1.73759	14775
SPRN	19117.5	8809	-0.086925	8032	0.203627	6664	-0.894829	12257	-1.1057	12667
SLC66A1	19117.6	8810	0.440272	4696	-0.249676	9558	-0.732037	11530	0.496284	4698
RNF139	19117.9	8811	-0.039836	7721	-0.431896	10690	0.562783	4996	1.4123	1336
HMGXB3	19122.4	8812	-1.62133	14932	0.599394	4370	0.225114	6700	0.120913	6508
IPCEF1	19123	8813	0.391062	4966	0.0193914	7829	-1.51391	14462	-1.15568	12872
DHTKD1	19123.6	8814	0.254574	5807	-0.790262	12721	0.791335	3880	0.376253	5275
CDKN1A	19125.8	8815	-1.03614	13375	0.484829	4997	0.0238104	7753	0.0204308	7053
ANGPT1	19126.5	8816	0.102974	6786	0.0528492	7610	-0.895731	12261	-1.1125	12692
ARMCX2	19128.6	8817	-1.48308	14677	0.407811	5445	0.556551	5021	-2.02246	15277
JCAD	19132.5	8818	0.596657	3820	-0.88044	13143	0.37102	5957	-0.040324	7349
SCRN3	19133.2	8819	-0.146294	8421	-0.201576	9263	0.212804	6748	-0.058114	7443
GBF1	19134.6	8820	-1.51565	14743	0.611481	4299	0.144844	7132	1.90011	546
CHMP7	19134.6	8821	-0.726631	11965	-0.263737	9663	1.68708	869	-1.19918	13070
ODF2L	19138.6	8822	-1.78375	15166	0.483885	5005	0.525683	5177	1.08052	2237
MZF1	19138.7	8823	-1.43909	14599	0.769571	3499	-0.191214	8880	-0.121957	7776
PRR32	19139.2	8824	0.412976	4841	-0.273937	9734	-0.626428	11025	-1.12027	12728
HS3ST2	19141.4	8825	-0.0461642	7764	0.0810629	7423	-0.673969	11236	-0.0880728	7597
GNG4	19141.9	8826	0.0422844	7170	-0.65832	12041	0.926888	3250	0.0668727	6820
CPLX2	19144.2	8827	0.180127	6289	-0.072279	8408	-0.721153	11484	-0.74787	10987
ASAH1	19145	8828	-1.08995	13590	0.235727	6477	0.633326	4645	0.629988	4079
CCDC88A	19145.7	8829	-0.000202475	7469	-0.299898	9887	0.17782	6951	-0.185745	8099
ALYREF	19146.7	8830	1.11463	1772	-1.00941	13715	0.00516764	7845	-0.282393	8638
ZMAT4	19146.9	8831	0.322084	5412	-0.202353	9267	-0.64883	11110	-0.247212	8436
BCL2L15	19147	8832	-0.240381	9015	0.504236	4876	-1.45712	14319	-1.97336	15220
PCDHB3	19149.2	8833	0.488427	4425	-0.592341	11660	-0.020112	7956	0.160471	6307
KIAA0319	19151.9	8834	0.00124171	7463	0.24746	6413	-1.22512	13625	-0.948866	11963
ZNF667	19154	8835	0.0928058	6853	-0.284023	9792	-0.0355112	8038	1.06752	2276
CLIP2	19154.4	8836	1.92385	358	-0.465083	10912	-1.93812	15269	0.165287	6278
MMP24	19155.1	8837	-0.0213301	7591	0.0361253	7706	-0.613342	10970	-0.398565	9203
PGM2	19156.8	8838	-0.809245	12378	-0.0434776	8222	0.968421	3075	2.17898	313
IRX2	19156.8	8839	0.0818136	6919	-0.781956	12680	1.13172	2417	-1.46624	14079
TMEM200A	19156.9	8840	0.593287	3838	-1.51828	15115	1.19521	2201	0.0605719	6856
BORCS5	19157.4	8841	-2.46112	15614	0.689584	3904	0.229542	6675	-1.27693	13419
MAJIN	19157.8	8842	1.34732	1156	-0.339338	10138	-2.34676	15606	-1.78068	14890
TRIB1	19158.3	8843	0.246634	5859	-0.304912	9934	-0.258474	9209	1.75402	724
RDX	19158.4	8844	-0.798754	12325	-0.218156	9358	1.63714	979	1.31718	1554
AP3B1	19158.6	8845	-0.227283	8929	-0.607519	11758	1.50059	1285	1.74132	747
C12orf42	19159.7	8846	1.61922	679	-0.67163	12116	-0.948318	12510	-0.426001	9340
ALAS1	19160	8847	0.581431	3892	-1.46603	15008	1.1574	2334	1.91408	532
CLHC1	19162	8848	0.350009	5212	-0.207815	9297	-0.695178	11370	0.839624	3147
ACTG1	19163	8849	0.128263	6612	-0.431203	10688	0.227024	6687	1.32871	1516
HMCN1	19163.7	8850	-0.379335	9938	0.0207112	7817	0.0947736	7386	-1.17407	12952
TAFA2	19164.5	8851	-0.551242	11025	0.914198	2846	-1.98719	15339	-0.705891	10772
CWF19L2	19164.6	8852	-0.735852	12007	-0.320521	10031	2.39887	161	-0.461039	9523
KRTAP19-1	19164.6	8853	1.6232	672	-1.40874	14893	0.129544	7211	-0.593954	10188
PEF1	19166.4	8854	0.753638	3074	-0.195553	9219	-1.57236	14614	1.59747	960
INCENP	19166.9	8855	0.442306	4681	-0.557813	11467	-0.0261174	7990	1.06742	2277
URI1	19168.9	8856	-0.335366	9658	-0.12575	8747	0.361453	6019	-0.347179	8960
PHLDB3	19169.7	8857	-0.641224	11518	-0.0688557	8386	0.761267	4027	1.24881	1736
TPRG1	19169.9	8858	-0.135075	8341	0.0861116	7391	-0.523374	10519	0.660168	3956
CHST14	19170.7	8859	-0.468498	10499	-0.00943693	7998	0.318159	6243	-1.32942	13611
ZXDB	19171.2	8860	0.0403544	7183	0.0483129	7640	-0.771137	11716	-0.195591	8142
GABRE	19171.9	8861	1.3816	1084	-0.397314	10492	-1.79542	15059	-0.925133	11848
SNCB	19173.6	8862	1.76578	510	-0.712654	12322	-0.922855	12386	-1.4886	14136
GLRX5	19177.3	8863	0.917145	2427	-1.55639	15176	0.733772	4160	2.18124	311
C5AR2	19178.3	8864	0.0456404	7140	0.204021	6663	-1.23526	13663	-0.293191	8691
RNF146	19178.5	8865	0.265843	5729	-0.740598	12464	0.644407	4590	0.602822	4200
FCHSD1	19178.7	8866	-0.958643	13075	0.652223	4095	-0.420192	10015	0.203772	6080
CRYGN	19179.5	8867	1.75016	523	-0.474818	10971	-1.74618	14966	-0.412851	9268
SDC1	19182.4	8868	-1.51408	14736	0.66746	4020	0.0202596	7768	0.245243	5892
GCHFR	19182.4	8869	-2.55277	15640	0.957668	2661	-0.230009	9066	-1.36813	13734
CDC14A	19182.5	8870	-1.99102	15350	0.946109	2712	-0.291484	9387	0.506339	4656
CELSR3	19183.9	8871	1.28378	1309	-0.837567	12931	-0.435016	10086	-0.755869	11031
CLDND1	19186.4	8872	-0.43491	10308	0.309927	6055	-0.472101	10270	0.00210053	7131
KIT	19186.4	8873	0.963483	2269	-0.254794	9604	-1.80515	15077	-2.2064	15472
CPSF6	19188	8874	0.464952	4553	-0.437405	10723	-0.345917	9640	2.23382	282
SPAG6	19188.1	8875	0.714398	3260	-0.774285	12637	0.00602178	7841	-0.959383	12012
CAPNS1	19188.7	8876	-0.741444	12040	-0.195841	9223	1.35025	1707	1.67588	837
GIMAP4	19188.8	8877	-0.589729	11234	-0.148199	8886	0.872084	3516	1.82292	624
DLX5	19190.4	8878	0.60334	3776	-0.162781	8998	-1.37354	14070	-2.28931	15530
RRAGC	19190.8	8879	-0.67714	11714	0.166092	6882	0.231416	6665	0.532802	4527
LRRC55	19191.1	8880	-0.0664026	7904	0.070998	7492	-0.618653	10997	-1.70071	14683
CRNKL1	19191.3	8881	-0.992542	13203	0.230185	6509	0.513545	5231	2.14709	335
WIPI1	19192.3	8882	-1.03853	13385	-0.148244	8888	2.03585	414	0.879635	2999
TMEM167B	19192.8	8883	-0.912296	12857	0.0741373	7472	0.790121	3889	1.31448	1564
PTGES2	19194	8884	-0.0858598	8025	-0.209747	9311	0.104234	7344	-0.33256	8888
CFAP97	19195.6	8885	-2.05419	15405	0.558565	4577	0.411526	5761	-2.10368	15372
CHRNB2	19195.9	8886	0.194713	6187	-0.250116	9560	-0.318525	9524	-1.75015	14815
FECH	19196.2	8887	-2.05771	15408	1.23105	1691	-0.681866	11285	0.518528	4594
PITPNM2	19198.9	8888	-0.56129	11084	-0.22779	9418	1.05103	2733	-1.08407	12564
ZBED2	19200.7	8889	2.4715	85	-0.911433	13285	-0.66777	11207	-0.0588764	7444
GJA3	19201	8890	0.642318	3592	-0.591435	11654	-0.268513	9269	-1.34591	13668
SAFB	19202.1	8891	-0.0431333	7740	-0.0119341	8014	-0.470284	10255	-0.0769018	7533
IFT20	19203.4	8892	0.45406	4613	-0.403332	10524	-0.411158	9964	0.527757	4553
CPT1C	19209.7	8893	0.723142	3222	-0.191769	9193	-1.54297	14533	-1.55671	14327
ANKS1B	19211	8894	0.568182	3975	-0.595726	11686	-0.153365	8674	-1.19588	13053
CD3D	19211.7	8895	-0.363369	9840	-0.0638711	8354	0.247208	6591	2.73204	80
CAPG	19212.4	8896	-0.0956316	8087	-0.562881	11495	0.960422	3107	0.77481	3449
CCNJ	19213.3	8897	-0.527849	10875	-0.159841	8968	0.782098	3924	-0.212209	8237
NHSL1	19215.6	8898	-0.522643	10837	-0.442674	10756	1.90823	559	1.51237	1119
GSR	19216.7	8899	0.606906	3758	-0.585138	11612	-0.244143	9140	-0.212406	8238
ZBTB49	19217.2	8900	-2.14103	15472	0.94424	2718	-0.26823	9266	0.27161	5765
ZKSCAN8	19218.5	8901	-1.92881	15290	0.720999	3731	0.0557265	7591	0.317947	5550
TMEM116	19219.2	8902	-0.855373	12604	1.11621	2074	-1.58307	14643	-1.18967	13024
TEDDM1	19222.1	8903	0.219335	6030	-0.0828066	8466	-0.811728	11896	-0.380489	9113
SLC17A2	19222.5	8904	1.51416	857	-0.41644	10592	-1.95246	15292	-1.51884	14228
OTOR	19222.8	8905	1.70282	569	-0.954174	13465	-0.459729	10206	-1.23962	13252
CGRRF1	19225.9	8906	-0.251999	9088	0.219463	6579	-0.647117	11103	-1.27484	13403
POC5	19225.9	8907	-1.01784	13314	0.126893	7122	0.775421	3963	-0.204776	8193
GPAT4	19227.2	8908	1.38568	1071	-1.30367	14647	0.127842	7226	-0.0298666	7303
DELE1	19228.8	8909	-1.24424	14105	0.0857725	7395	1.16534	2304	0.917783	2845
NKIRAS2	19229.4	8910	-0.0855849	8023	-0.827828	12886	1.90257	568	0.13425	6446
CACNG3	19229.8	8911	0.942317	2344	-0.357163	10242	-1.28999	13830	-1.40363	13857
WDR47	19234	8912	-0.477845	10557	0.452998	5162	-0.770622	11712	-0.0956705	7631
SCNN1B	19236.2	8913	-0.999923	13239	0.452244	5165	0.00620232	7839	1.80032	666
SHTN1	19237.1	8914	-0.236264	8984	-0.228597	9426	0.400861	5822	0.75962	3532
LPCAT2	19238.4	8915	0.233795	5942	0.00373662	7910	-1.08833	13119	-0.572021	10076
C16orf54	19242.2	8916	1.57307	752	-1.05423	13879	-0.253775	9186	-0.224964	8311
CHRM5	19242.5	8917	0.379621	5025	-0.594467	11677	0.125586	7236	-0.619138	10317
STARD9	19244.3	8918	-0.540906	10955	-0.288255	9818	1.18388	2240	-1.20436	13100
IZUMO1	19244.6	8919	0.607714	3750	-0.1534	8925	-1.46958	14351	0.173005	6241
CHRNG	19246.9	8920	0.40372	4890	-0.00704685	7983	-1.53709	14514	-0.33701	8914
STAM	19247.4	8921	0.136616	6553	-0.428138	10666	0.173748	6976	0.527635	4554
SERINC1	19248.5	8922	0.216302	6049	-0.536416	11342	0.284548	6411	0.531328	4534
HMGCLL1	19248.5	8923	-0.770848	12190	1.11219	2089	-1.93723	15268	-0.618925	10315
HM13	19249.6	8924	-2.20209	15518	0.250992	6390	1.18768	2229	1.03373	2405
RASGRF1	19249.6	8925	-0.0400931	7722	-0.491016	11056	0.652735	4546	1.16298	1989
LAG3	19252.3	8926	-0.222158	8895	-0.295638	9867	0.532107	5135	0.278368	5743
RAPH1	19252.6	8927	-0.429249	10271	0.116832	7185	-0.0781444	8286	0.542292	4482
KLHDC10	19253.3	8928	-0.350994	9759	0.0402397	7688	-0.0401584	8063	0.378712	5256
ATP5PD	19256.1	8929	0.854924	2656	-0.516403	11221	-0.737976	11555	1.11032	2133
CD5	19256.5	8930	-0.332765	9642	0.230346	6508	-0.518494	10498	0.937941	2762
DCN	19259	8931	-0.442406	10345	-0.266032	9679	0.894704	3415	-0.868372	11556
GRIK2	19259.7	8932	1.32586	1215	-0.523193	11258	-1.20547	13571	-2.1378	15411
NDUFS8	19261.1	8933	0.392515	4960	-0.505469	11153	-0.092647	8369	-0.102012	7667
S100A14	19261.3	8934	-0.423409	10228	0.618089	4263	-1.33211	13961	-0.855745	11498
BAZ2A	19263.2	8935	-0.405576	10113	0.634272	4185	-1.44293	14280	0.785661	3396
ANK2	19263.3	8936	-0.292656	9395	-0.0660114	8364	0.111258	7313	-1.86364	15045
PELI2	19263.9	8937	-2.04657	15394	1.07892	2187	-0.515163	10485	-1.38962	13810
C1QC	19264.6	8938	-0.163841	8534	-0.649448	11992	1.37925	1610	1.88208	563
SLC25A31	19265.4	8939	-0.488015	10630	0.098387	7300	0.058338	7572	-0.345101	8947
DHX29	19265.6	8940	-1.10125	13622	0.375112	5653	0.284937	6408	1.20067	1881
CALHM2	19266.4	8941	1.15756	1637	-1.44741	14977	0.393283	5852	-1.26439	13359
TRMU	19268.4	8942	1.53023	826	-0.956365	13473	-0.399363	9907	-0.75087	11006
NCR3	19268.6	8943	0.0367495	7206	0.158689	6928	-1.11813	13233	-2.66384	15699
MLXIP	19270.9	8944	-1.58274	14865	0.352852	5785	0.691861	4371	0.348738	5409
SERP2	19272	8945	0.298554	5561	0.120418	7164	-1.86862	15162	0.242221	5910
CFAP52	19272.8	8946	-0.500602	10700	0.606117	4327	-1.10306	13179	-0.369978	9066
OR7D2	19274.8	8947	-0.739674	12029	0.728629	3685	-0.943832	12494	-0.54247	9927
CDX2	19275.4	8948	0.20677	6103	-0.0851263	8481	-0.80392	11864	-0.5831	10129
RPL36	19278.1	8949	-1.18012	13892	0.625565	4224	-0.173245	8779	0.83402	3176
MACF1	19279.3	8950	-0.463761	10457	0.124031	7141	-0.0571627	8153	0.45943	4878
PRKCB	19280.1	8951	0.155688	6444	-0.684051	12188	0.711065	4281	1.505	1133
DDX1	19281.2	8952	-0.34286	9710	-0.130919	8783	0.349434	6090	0.865746	3041
HP	19281.5	8953	1.33235	1195	-0.921699	13327	-0.351644	9679	-0.788386	11182
CSK	19283.3	8954	0.448924	4638	-0.302363	9911	-0.676552	11255	0.464054	4853
RPL35A	19283.4	8955	-0.430527	10284	0.159856	6922	-0.181377	8830	1.18472	1926
NKD1	19284.7	8956	-1.07464	13528	1.25968	1618	-1.45227	14308	-1.1213	12732
CCDC81	19288.6	8957	-1.68505	15018	0.672376	3992	0.0489129	7618	-0.726424	10876
CRYBG1	19289	8958	-0.687415	11766	-0.121005	8710	0.920787	3277	0.806406	3316
SAC3D1	19290.7	8959	-0.321273	9574	-0.494185	11076	1.28625	1913	-1.03199	12344
F11	19292.7	8960	-0.76139	12134	0.759207	3545	-0.979319	12645	-0.259499	8516
HS3ST1	19294.6	8961	-1.39448	14503	1.68179	704	-1.60066	14670	-1.50683	14191
DPH2	19296.9	8962	-0.635242	11481	0.15427	6957	0.1573	7061	0.973344	2618
STX8	19299.8	8963	-1.10982	13653	0.394897	5527	0.230404	6670	1.22646	1804
ALOX15B	19302.2	8964	-1.1416	13760	0.431956	5290	0.174159	6974	-0.273844	8594
SASH1	19302.3	8965	-0.20782	8813	0.0392384	7695	-0.315384	9509	0.622395	4115
CUX1	19303.1	8966	-0.917085	12887	0.426971	5327	-0.0600789	8165	-1.99789	15247
BCL2L12	19304.6	8967	-0.363201	9838	-0.598483	11707	2.10463	350	0.83066	3195
PRR5L	19308.3	8968	-0.470679	10506	0.390969	5553	-0.663703	11179	-0.597111	10202
SEC14L1	19308.6	8969	-1.23701	14083	0.302899	6103	0.57103	4963	-0.556745	9990
RAPGEF5	19309	8970	-0.271966	9240	-0.492606	11062	1.11929	2457	-2.07255	15339
ANKRD2	19310.6	8971	0.346282	5241	-0.0621168	8344	-1.17007	13438	-1.39847	13844
RNF157	19312	8972	0.303908	5530	-0.128196	8763	-0.886289	12221	0.195409	6116
LMO4	19313.1	8973	1.49398	889	-0.598693	11709	-1.12742	13280	0.469755	4829
SPIN2A	19315.2	8974	0.764713	3034	-0.758214	12560	-0.130558	8558	-1.05809	12450
SLC9A1	19315.7	8975	-0.680307	11728	0.199156	6682	0.119203	7267	1.15468	2009
HMGB3	19317.8	8976	-0.796453	12315	0.00163881	7924	0.758835	4045	1.16363	1988
CCT8L2	19321	8977	0.252167	5825	-0.105645	8617	-0.855302	12092	-2.30901	15547
RAI1	19321.8	8978	-0.814958	12403	0.577334	4496	-0.515754	10491	-0.146602	7897
EFHD2	19323.1	8979	0.303658	5532	-1.03166	13793	1.08445	2606	1.68637	822
APCDD1	19326.1	8980	-2.44482	15610	1.13097	2020	-0.54209	10612	-1.20755	13115
NOP56	19326.1	8981	-0.383416	9964	0.184421	6761	-0.352608	9682	1.50629	1130
ARHGEF18	19326.7	8982	0.326471	5375	-0.333951	10096	-0.402214	9920	1.68301	827
ERVH48-1	19329.6	8983	1.29892	1271	-0.465632	10915	-1.44345	14281	1.36742	1430
CEBPB	19330.1	8984	0.358746	5153	-1.28036	14589	1.36944	1642	-0.530995	9876
FBXO11	19330.1	8985	-0.892645	12770	0.145737	7017	0.529908	5149	0.361358	5351
SNRPC	19333.7	8986	1.38071	1089	-0.99486	13645	-0.278808	9323	-0.264183	8541
CSTF2T	19334.8	8987	1.07881	1879	-1.36126	14790	0.365633	5992	-1.02277	12311
LIN7B	19336.8	8988	-0.32422	9586	-0.0226872	8080	0.0292123	7722	-1.26732	13371
NMBR	19339.7	8989	0.911172	2440	-0.339199	10137	-1.3861	14103	-1.23522	13234
PDE1C	19341.2	8990	0.949243	2313	-0.232817	9451	-2.34345	15603	-1.52905	14250
SSC4D	19342	8991	1.66246	626	-0.552634	11436	-1.42783	14238	-1.01088	12254
RHBG	19342.5	8992	0.855177	2655	-0.31592	9997	-1.37287	14066	0.299444	5619
ANKRD16	19344.4	8993	0.410079	4858	-0.457167	10861	-0.263106	9235	-0.473882	9589
GKN2	19344.7	8994	-1.21425	14010	1.57587	886	-1.84513	15129	-1.44502	14015
NEUROD4	19344.9	8995	0.0877444	6880	0.306056	6081	-2.11257	15472	0.177964	6208
ZBTB47	19351.4	8996	-0.26057	9151	0.169755	6857	-0.564945	10720	-1.77167	14867
EIF3D	19353.6	8997	0.283666	5630	-0.732001	12425	0.530834	5143	0.609021	4173
IKZF3	19353.8	8998	-1.16931	13856	0.151821	6973	0.82663	3711	1.5881	979
SHH	19354.1	8999	-0.289971	9370	0.614566	4285	-1.98435	15335	-2.17887	15449
RAB27A	19355.1	9000	1.1683	1610	-1.02172	13763	-0.0964833	8386	-0.414615	9276
H1-5	19355.3	9001	1.84634	421	-1.74073	15417	0.18187	6935	1.44369	1271
GPR65	19356.2	9002	-0.962106	13093	-0.0836211	8471	1.27709	1948	1.30052	1596
MAEA	19360.1	9003	-0.831826	12484	0.0607488	7557	0.64509	4585	0.434603	5014
KCTD4	19362.4	9004	0.637309	3614	-0.642695	11955	-0.208858	8970	-0.998896	12196
SEPTIN4	19364.2	9005	0.560391	4027	-0.204273	9276	-1.18965	13508	-0.999069	12197
TGFB3	19364.4	9006	0.153622	6457	-0.01375	8028	-0.923341	12391	0.192118	6138
MBTPS1	19366.9	9007	-0.812744	12392	-0.0704148	8395	0.95597	3126	-0.386377	9140
KNG1	19367.5	9008	0.824359	2780	-0.17607	9094	-2.50119	15663	-0.24649	8427
LHFPL4	19368.2	9009	-0.282166	9320	-0.639415	11936	1.74443	781	-1.14689	12833
KIN	19369.1	9010	-0.0983222	8097	-0.900478	13244	2.91532	43	0.516417	4609
DUSP14	19370.2	9011	1.29653	1275	-0.835677	12920	-0.522489	10513	-1.25938	13337
VRK3	19370.5	9012	-1.05581	13450	0.218536	6584	0.545641	5074	-0.00211206	7148
TRPT1	19370.6	9013	-1.45618	14635	0.249711	6399	0.824526	3718	1.15802	2002
CDKN1C	19371.2	9014	-0.0206056	7583	-0.0864394	8491	-0.395286	9892	-1.3532	13694
FAIM2	19371.8	9015	-0.0385879	7712	0.0491122	7632	-0.692427	11352	-0.541411	9923
CXCL13	19374.2	9016	-0.13536	8342	-0.279142	9763	0.2934	6366	2.28884	250
EPHA4	19374.9	9017	0.0230694	7298	-0.596705	11694	0.731041	4176	0.0805806	6735
DIP2C	19376.4	9018	-0.0699433	7932	-0.411289	10565	0.479305	5426	0.243922	5900
CRIM1	19377.1	9019	-0.985699	13179	-0.0111916	8012	1.04869	2743	1.6345	902
ZNF671	19377.4	9020	0.632751	3632	-0.663127	12076	-0.166899	8741	2.38744	191
DOC2B	19380.1	9021	-0.0770255	7975	-0.286772	9810	0.202905	6817	-0.621651	10334
ZFP28	19381.5	9022	-0.547928	11003	0.312182	6038	-0.350825	9673	-0.172942	8039
PIK3AP1	19381.7	9023	-0.418959	10210	-0.508623	11179	1.63974	972	1.29478	1616
ANKRD6	19384.7	9024	-2.41652	15595	0.574906	4509	0.367754	5979	-0.512188	9779
OARD1	19385.4	9025	1.37168	1109	-0.735267	12441	-0.768139	11699	-0.823787	11349
CHODL	19386.8	9026	1.29178	1283	-0.368207	10300	-2.23407	15551	-1.34707	13673
FAM167A	19387.3	9027	1.32606	1213	-0.661124	12056	-0.900665	12290	-0.818921	11324
ADPGK	19388.2	9028	-0.385274	9978	0.105917	7249	-0.184402	8846	1.54732	1053
CHRM1	19388.3	9029	1.3655	1121	-0.441255	10751	-1.72719	14924	-1.72041	14734
ACVR1B	19389.1	9030	-0.833198	12492	0.837595	3170	-1.06626	13031	-0.95096	11974
SLC6A15	19389.8	9031	1.44823	971	-0.542321	11384	-1.32448	13931	-0.842324	11436
RXFP1	19390.2	9032	0.312807	5468	-0.30007	9892	-0.478699	10298	-0.0105844	7190
MPP7	19390.4	9033	-0.207789	8812	-0.511372	11195	0.994636	2976	0.93683	2768
TEX29	19390.9	9034	0.5248	4230	-0.535943	11338	-0.2775	9317	-1.76983	14860
ATP4B	19393.9	9035	-0.133339	8324	0.48391	5004	-2.2206	15544	-1.99371	15240
SPSB4	19395.4	9036	-0.572766	11151	0.556222	4600	-0.891563	12240	-0.127792	7799
SSC5D	19395.8	9037	0.310603	5494	-1.14755	14228	1.2719	1967	-1.18895	13021
SPATA4	19396.4	9038	0.0618424	7050	0.286405	6196	-1.82498	15105	-1.21656	13147
TAF1B	19397.5	9039	-0.000258885	7470	-0.114895	8675	-0.367197	9753	1.48965	1168
MOG	19400.4	9040	0.623768	3674	-0.552604	11435	-0.409415	9952	-2.0401	15304
CLCA1	19401.2	9041	-0.965435	13105	0.569528	4534	-0.327317	9557	0.0199812	7055
LYSMD2	19401.3	9042	0.635165	3624	-1.01747	13748	0.443325	5596	-0.263518	8538
CD6	19403.2	9043	-0.501399	10705	-0.0398936	8199	0.363621	6006	1.6294	911
VPS13C	19403.4	9044	-0.986363	13184	-0.00222778	7951	1.00901	2903	1.28642	1644
KCTD20	19406	9045	0.486113	4442	-1.04985	13862	0.724786	4206	-0.059916	7449
NES	19406.3	9046	1.00319	2129	-0.903445	13257	-0.158748	8704	-0.628046	10362
TMEM104	19406.5	9047	0.778818	2966	-1.1727	14316	0.469432	5468	0.061287	6848
H4C9	19407.9	9048	1.62408	669	-1.403	14878	0.0315847	7710	-1.13231	12777
RPS3	19410	9049	-0.941126	12994	0.00801716	7893	0.916529	3301	1.84676	596
SIM1	19411.4	9050	0.775596	2981	-0.293537	9851	-1.34943	14007	-0.0117299	7196
FUT3	19412	9051	-0.22334	8903	-0.470947	10947	0.904911	3361	-0.0647534	7473
NDUFS3	19412.4	9052	1.34211	1168	-1.76585	15441	0.379038	5920	-0.907517	11740
HPGDS	19414.3	9053	0.728834	3190	-0.503166	11136	-0.676083	11250	-1.93373	15166
KDM5D	19414.4	9054	-0.91262	12858	0.213705	6611	0.370616	5961	-1.00712	12236
ZNF300	19416.2	9055	-0.424777	10236	-0.36645	10288	1.05708	2707	1.39943	1360
B3GNT3	19416.5	9056	-0.0368829	7698	-0.0937344	8541	-0.361424	9717	1.8824	562
PCSK1	19419.4	9057	0.656881	3518	-0.386268	10427	-0.868438	12144	-0.917763	11793
LRGUK	19420.8	9058	-0.606183	11316	-0.122651	8722	0.734318	4156	-0.284273	8645
CLNK	19421.1	9059	0.912634	2438	-0.397441	10495	-1.2076	13576	0.177674	6210
VWDE	19423.1	9060	-0.216961	8869	-0.133425	8798	0.0633954	7547	-2.74697	15706
ESS2	19424.5	9061	0.651216	3547	-1.9689	15592	1.19108	2220	-0.66402	10539
TPO	19425	9062	1.87097	398	-0.562508	11494	-1.57283	14615	-0.696961	10732
DENND1C	19426.2	9063	0.102108	6789	-0.478146	10987	0.294222	6363	0.194997	6120
LHX4	19426.3	9064	0.272052	5693	-0.163392	9003	-0.777284	11745	1.71833	779
TSPAN33	19426.4	9065	-1.51304	14734	0.916638	2837	-0.520014	10504	0.0735167	6783
MAFK	19426.6	9066	-1.32508	14323	0.577947	4493	-0.0122812	7926	-0.215376	8256
HMOX1	19429.5	9067	0.0784442	6937	-1.1053	14079	2.27073	234	1.14772	2024
GABRB2	19430.8	9068	0.389113	4974	-0.150701	8902	-1.05733	12985	-1.1648	12917
USP38	19434.7	9069	-1.23944	14091	0.554458	4607	-0.0397354	8058	-0.256689	8500
ZAR1	19437.2	9070	0.50971	4316	-0.245825	9540	-0.999187	12725	-0.466007	9549
LRRC47	19437.5	9071	-0.6001	11288	-0.209302	9306	0.95995	3110	1.81369	641
FAM171B	19439.7	9072	-1.12966	13728	1.39403	1275	-1.74958	14973	0.217723	6016
TP53RK	19440.5	9073	-1.24866	14111	0.158917	6927	0.85303	3597	2.17873	314
WASF1	19440.5	9074	1.35927	1131	-1.16975	14306	-0.0658197	8201	-1.42133	13924
PNMA8A	19441.4	9075	0.332431	5333	-1.13876	14197	1.15312	2346	-1.28224	13439
CRISPLD1	19441.8	9076	-0.185055	8666	-0.124789	8740	-0.0250101	7987	-0.420546	9311
TAS2R5	19443.7	9077	-0.926496	12918	0.50062	4907	-0.255824	9194	0.110673	6565
WDR35	19446.3	9078	1.0901	1849	-0.447894	10795	-1.31307	13900	0.125301	6490
IL36G	19446.6	9079	0.815904	2817	-0.513194	11205	-0.772082	11718	-1.4771	14105
DCST2	19446.8	9080	0.607614	3751	-0.282378	9775	-1.08601	13109	-0.350178	8974
CAPN15	19446.8	9081	0.075706	6961	-0.659499	12045	0.740971	4128	-0.83332	11402
PCGF1	19447.3	9082	-0.8985	12803	0.221481	6560	0.326517	6201	0.223841	5990
PIK3IP1	19447.7	9083	-0.15282	8456	0.103077	7273	-0.64924	11111	-0.0149416	7220
ITPR1	19447.7	9084	-1.70947	15064	0.111847	7218	1.3574	1678	-0.871492	11565
MC1R	19448	9085	-1.52087	14751	0.280099	6224	0.760216	4034	-0.526148	9848
CHAF1A	19450	9086	-1.11199	13663	-0.00804535	7989	1.18782	2228	-0.526377	9851
AKIRIN1	19451.1	9087	-2.64848	15671	0.542402	4669	0.425327	5690	1.34102	1488
MYLK3	19451.2	9088	0.760487	3053	-0.336343	10118	-1.17885	13468	-1.30085	13509
ZC3HAV1L	19452.5	9089	-0.729853	11979	0.449025	5187	-0.422934	10030	-0.863839	11528
FAM120B	19453.7	9090	-0.153131	8458	0.281841	6217	-1.09443	13142	0.150298	6356
MRPL23	19453.9	9091	-0.315568	9535	-0.159818	8967	0.303011	6321	-2.21124	15475
STN1	19455.4	9092	-1.00938	13280	1.21744	1737	-1.64291	14765	-0.584269	10132
TMEM115	19455.9	9093	-0.140624	8382	-0.581584	11594	0.998209	2958	1.27703	1667
ABCC2	19456.5	9094	-0.981553	13162	1.27959	1566	-1.93443	15265	-1.20734	13113
KLHL13	19458.4	9095	-0.0432162	7741	0.187716	6748	-1.10117	13169	-2.50039	15646
ZBTB37	19465.3	9096	-0.238177	9000	-0.197409	9237	0.245693	6598	0.788239	3381
CNPPD1	19466.1	9097	-0.0201431	7579	0.336243	5892	-1.79471	15057	1.26984	1688
NHLRC3	19467.1	9098	-1.66225	14992	0.34143	5851	0.67633	4437	0.849445	3098
ZSWIM8	19469.9	9099	-0.93644	12974	0.758949	3548	-0.781345	11766	0.239722	5919
LCE2B	19470.4	9100	0.227773	5971	-0.287821	9815	-0.39114	9873	-0.208596	8212
ITGA10	19471.8	9101	0.381625	5010	-0.719472	12363	0.290986	6383	-1.27927	13427
AMFR	19472.6	9102	-0.9781	13147	0.164581	6890	0.534986	5121	0.152387	6347
ACER3	19473.3	9103	-0.879717	12707	0.119317	7168	0.515359	5225	-0.215525	8259
NRL	19474.5	9104	-0.572986	11154	0.871513	3018	-2.05147	15417	-2.65061	15695
GAST	19474.6	9105	-0.820558	12426	0.893627	2923	-1.27072	13763	-0.103637	7676
TTC16	19477.2	9106	0.692996	3351	-0.62173	11844	-0.372525	9782	-1.06365	12475
LURAP1	19477.7	9107	-0.550717	11019	0.738153	3642	-1.49779	14423	-1.44193	14008
ROPN1	19479.2	9108	0.189315	6232	0.105638	7254	-1.49626	14418	-1.10412	12661
SLTM	19479.8	9109	-1.37593	14461	0.468884	5085	0.226061	6695	0.149592	6362
C1orf53	19482.5	9110	-1.42078	14551	1.44269	1157	-1.38086	14093	-0.1725	8037
SH2D5	19482.8	9111	-0.0372913	7702	0.384752	5592	-2.13248	15486	-1.62223	14501
NUP85	19482.8	9112	0.896433	2501	-0.759571	12566	-0.345362	9637	0.211348	6044
TMEM52	19484.6	9113	-0.0692259	7926	0.38328	5602	-1.85703	15147	-0.920002	11810
PDZD11	19485.3	9114	-1.67704	15010	0.689473	3906	-0.0608268	8171	0.377948	5262
CBFA2T2	19485.7	9115	-1.05704	13455	-0.00898233	7994	1.08947	2587	0.0193864	7057
SPSB3	19489.8	9116	0.452721	4618	-0.735623	12442	0.199166	6832	-0.267922	8566
NEUROG2	19490.1	9117	0.207605	6097	-0.19941	9250	-0.581381	10811	-1.11052	12683
SSUH2	19495.2	9118	0.580706	3900	-0.717375	12350	-0.0394373	8055	-1.3743	13758
CDK2AP2	19498.4	9119	-0.201563	8773	0.11848	7173	-0.606127	10942	-0.390546	9166
TANC2	19499.4	9120	0.0379598	7196	-0.121635	8715	-0.471736	10267	0.206638	6069
PLP1	19500.2	9121	1.0122	2097	-0.526577	11277	-0.998776	12722	-0.526245	9849
LRRC4	19500.6	9122	0.520788	4253	-0.193433	9204	-1.20833	13581	-3.0604	15733
PROZ	19503	9123	0.788506	2929	-0.419302	10611	-1.01385	12802	-1.25981	13339
CTBP1	19503.5	9124	-1.49892	14700	0.0754704	7463	1.3099	1841	-1.004	12217
APOL1	19505	9125	-0.475915	10544	-0.495607	11085	1.66929	906	0.295889	5643
EHBP1	19505.1	9126	0.182135	6272	-0.122056	8717	-0.749529	11608	1.12341	2097
PCDHB9	19508.6	9127	-1.18583	13912	0.237172	6469	0.587191	4892	-1.27419	13399
LYRM4	19508.8	9128	0.06002	7062	-0.067929	8380	-0.651515	11120	0.161477	6302
PIF1	19510.1	9129	0.725985	3212	-1.03549	13806	0.308584	6288	-1.05773	12447
MED15	19511.9	9130	1.41032	1030	-1.12575	14147	-0.175078	8788	1.66435	852
BCL2L10	19513	9131	-0.681915	11737	0.263769	6318	-0.0856924	8329	-0.817482	11318
NMB	19514.8	9132	-0.394121	10040	-0.39724	10491	1.03615	2790	-0.872306	11570
ATP9B	19515.8	9133	-0.0897905	8046	-0.145306	8861	-0.175797	8792	0.476678	4792
MAP7D2	19516.7	9134	-0.427447	10256	0.321998	5977	-0.653474	11127	-0.630583	10385
ARHGAP36	19516.7	9135	0.676939	3417	-0.196961	9233	-1.64184	14763	-2.02789	15288
PRKAR1B	19516.7	9136	-0.742931	12046	0.529094	4736	-0.603366	10920	-1.02905	12331
STAB1	19517.1	9137	-0.801351	12345	-0.146602	8874	1.09573	2564	-0.875331	11585
EID2B	19517.3	9138	-0.464787	10468	0.416495	5397	-0.818661	11933	-1.93756	15173
ITK	19523	9139	0.072428	6984	-0.850992	12993	1.12925	2425	1.38871	1382
LZTS3	19524	9140	0.0482293	7129	-0.618729	11830	0.673796	4445	-1.17779	12965
NOTUM	19524.4	9141	-0.237042	8993	0.285385	6203	-0.953023	12532	-0.690588	10696
CD2BP2	19526.4	9142	-0.497631	10683	-0.195523	9217	0.702246	4324	0.0622224	6839
MRC2	19527	9143	-0.424664	10234	-0.125512	8743	0.388175	5881	-1.0903	12594
BSG	19527.6	9144	-1.19802	13953	0.592764	4403	-0.180665	8826	0.400747	5149
NUCKS1	19528.4	9145	0.597924	3811	-0.603377	11736	-0.299524	9423	0.279009	5740
F7	19530.2	9146	0.211004	6075	-0.0822099	8465	-0.930293	12423	0.650353	4000
SDCCAG8	19532.8	9147	-1.48624	14683	0.390335	5556	0.446889	5574	0.724194	3669
AOC1	19535.7	9148	0.200414	6148	-0.034256	8144	-1.04442	12943	-0.557867	9995
GLMP	19536.3	9149	0.143887	6506	-0.324345	10050	-0.173059	8777	0.0850047	6715
GALNT11	19538	9150	-0.81026	12381	0.132084	7092	0.370288	5965	0.16883	6264
MTMR4	19538.3	9151	-1.29775	14250	-0.0299315	8122	1.49486	1295	-0.0225058	7264
AAMDC	19540.5	9152	0.356192	5169	-0.745331	12493	0.35823	6036	-0.837597	11419
CTTNBP2	19540.5	9153	0.99701	2150	-1.04986	13863	0.0195825	7770	0.576528	4328
TMEM218	19542.9	9154	-0.704662	11842	0.183341	6768	0.0979178	7373	1.00431	2510
PXDN	19543.1	9155	0.158864	6429	-0.721356	12371	0.671868	4456	-1.82765	14975
PRRT1	19543.2	9156	-0.509236	10756	0.213213	6613	-0.263516	9238	-0.141683	7872
FAM189A1	19546.8	9157	-0.494415	10666	-0.0910038	8527	0.422226	5709	1.36182	1437
SP140L	19547.6	9158	-0.556004	11053	-0.346097	10178	1.2646	1990	1.69887	802
KCTD16	19553.6	9159	0.0353986	7216	0.179034	6794	-1.35417	14021	-1.35616	13702
SAP18	19553.6	9160	-0.40869	10138	-0.49373	11071	1.37862	1612	0.037199	6967
CDKN2AIP	19554.7	9161	-1.25402	14126	0.758371	3553	-0.470435	10256	-2.28612	15526
CDH19	19555.2	9162	1.12323	1745	-0.558536	11472	-1.04993	12962	-0.525104	9842
LCN1	19556.2	9163	0.186374	6248	-0.320576	10032	-0.261726	9222	-1.66741	14599
SNRNP25	19556.9	9164	0.513851	4290	-2.52562	15732	1.56382	1133	0.191173	6143
C9orf50	19556.9	9165	0.564369	4000	-0.540524	11373	-0.397983	9900	-0.720859	10848
MYEF2	19557.1	9166	0.712023	3270	-0.801392	12764	-0.0789586	8290	-0.931511	11878
SNW1	19557.8	9167	-1.06466	13482	-0.0803631	8453	1.32122	1807	0.000239618	7137
B4GALNT4	19558	9168	0.669595	3449	-1.32578	14695	0.700946	4335	-0.498734	9719
SH3BGRL	19561.2	9169	-1.34792	14383	0.542505	4668	0.0219492	7762	-0.621706	10336
FILIP1L	19561.4	9170	-1.11347	13670	0.369192	5686	0.197751	6842	-1.15844	12886
DCBLD2	19564.3	9171	1.58248	743	-1.35978	14787	-0.0432963	8077	-1.09727	12623
DHRS1	19565.5	9172	-0.378973	9935	0.126612	7124	-0.31097	9487	1.17414	1955
GPCPD1	19566.6	9173	-1.77601	15156	0.219119	6582	0.991046	2991	1.54932	1044
CXCL12	19568.9	9174	0.544549	4116	-1.02147	13761	0.525191	5182	0.51807	4600
SLCO5A1	19569.1	9175	0.465148	4550	-1.21059	14410	0.914306	3313	-1.51903	14231
COL9A3	19573.7	9176	0.316218	5453	-0.626858	11872	0.190842	6879	-1.3927	13826
FILIP1	19582.2	9177	-0.819835	12425	0.732883	3670	-0.955579	12540	-0.842621	11437
RBPJL	19583.1	9178	0.406637	4875	-0.0149824	8035	-1.80747	15080	-0.235702	8365
SMYD5	19584.2	9179	-0.857956	12613	0.201262	6673	0.260218	6521	-0.014602	7215
STAB2	19584.8	9180	0.129448	6600	-0.0635548	8351	-0.831936	11988	-1.87193	15065
ZKSCAN5	19585.5	9181	-0.784362	12251	-0.352285	10210	2.20495	272	-1.34215	13653
MRPL36	19588.2	9182	-0.434636	10305	-0.499225	11105	1.46132	1372	-1.11482	12703
POLR3D	19589.8	9183	0.197546	6165	-0.236513	9477	-0.513028	10469	-1.48453	14122
NR5A2	19590.3	9184	-1.33338	14350	0.413825	5417	0.279808	6431	-0.695727	10726
JPH2	19591.3	9185	1.42545	1006	-0.935688	13394	-0.501703	10417	-1.35628	13704
PPP2R1A	19592.9	9186	-0.105405	8144	-0.263704	9662	0.1193	7264	1.87064	575
TRIM24	19593.1	9187	-0.23466	8973	0.0627799	7541	-0.446018	10130	1.68401	826
SLC25A26	19593.3	9188	0.0074929	7416	-0.256605	9618	-0.0994464	8400	0.696249	3792
CST11	19593.9	9189	0.0849574	6904	0.0044668	7907	-0.929264	12417	-0.975341	12092
TADA3	19594.5	9190	-0.0596111	7858	-0.473053	10960	0.522551	5194	-1.76895	14858
NKAPL	19597.7	9191	0.626866	3662	-0.1836	9145	-1.62691	14733	-0.45747	9505
TMEM221	19598	9192	0.230328	5958	-0.244527	9529	-0.559135	10684	-0.500849	9729
HUS1	19599.7	9193	-0.567804	11118	-0.367835	10297	1.33243	1768	1.65084	877
NAGPA	19600.1	9194	0.0021676	7451	-0.879343	13138	1.3752	1621	-0.963267	12032
PLCB1	19600.2	9195	-1.23792	14086	0.572655	4522	-0.127983	8545	-0.734142	10909
FAM171A1	19600.6	9196	-0.414099	10179	0.382471	5613	-0.855727	12096	-1.67827	14630
ADAM29	19600.9	9197	0.0255645	7289	0.185479	6754	-1.3774	14083	-1.95016	15189
EFR3B	19601.3	9198	0.302205	5543	-0.213284	9325	-0.763904	11680	-0.705859	10771
RALYL	19601.5	9199	0.0530165	7099	-0.222331	9380	-0.279309	9329	-1.28148	13434
BOLA3	19602.2	9200	-0.300487	9442	-0.2143	9330	0.357033	6044	-0.545119	9933
MBLAC2	19604.5	9201	-1.95822	15318	0.518638	4794	0.315478	6254	0.520564	4584
PNMT	19605.7	9202	-0.0762126	7966	0.147526	7003	-0.978306	12638	-0.502577	9736
TSPOAP1	19605.9	9203	0.299403	5556	-0.548121	11411	0.0387458	7675	-0.82843	11375
ADCY6	19606	9204	-0.230952	8953	0.010184	7876	-0.32391	9542	2.23111	284
MAD2L2	19608.5	9205	0.935533	2372	-1.69137	15373	0.625682	4688	-0.432463	9369
MBNL2	19608.9	9206	-0.645496	11547	-0.255737	9609	1.11282	2484	1.98941	446
MEFV	19612.3	9207	0.00921097	7402	-0.177706	9104	-0.302209	9441	-1.9135	15133
COLGALT2	19614.4	9208	0.0985312	6824	0.140485	7049	-1.41891	14215	-1.93157	15163
YIF1B	19617.2	9209	1.59592	720	-0.925203	13342	-0.614186	10979	1.2074	1855
ZNF429	19617.6	9210	-1.21501	14014	0.828928	3209	-0.666468	11197	0.0696447	6807
AATF	19622.7	9211	0.0163437	7353	-0.679135	12163	0.833726	3673	0.146304	6379
TARS3	19622.9	9212	-0.585452	11219	0.0810119	7424	0.138043	7169	-0.671518	10588
NAPEPLD	19623.2	9213	-0.41989	10212	-0.250753	9568	0.658342	4517	0.905091	2883
RPS20	19626	9214	0.0189232	7331	0.0545411	7598	-0.937235	12454	0.485221	4748
FBLN1	19626.2	9215	1.29733	1273	-1.6049	15264	0.261609	6517	0.693363	3806
RAPGEFL1	19626.8	9216	-1.70865	15061	0.383547	5600	0.533933	5124	0.430126	5032
LMAN2L	19626.9	9217	-0.105333	8143	-0.330067	10079	0.258657	6532	-0.422258	9323
CETN3	19627.2	9218	0.501086	4360	-0.974931	13556	0.494804	5334	0.454826	4912
TRIM9	19628.4	9219	-0.537109	10931	0.548123	4649	-1.03668	12910	-0.204138	8191
DDIT3	19628.6	9220	-0.586495	11222	-0.268832	9704	1.03177	2809	0.141784	6406
PYGO2	19628.7	9221	0.616221	3708	-0.409827	10561	-0.837138	12014	-0.13126	7818
RCVRN	19630.9	9222	0.00200795	7455	-0.285464	9800	-0.0411974	8067	-1.64377	14559
HTR7	19632.6	9223	-0.313508	9520	0.292449	6161	-0.845646	12059	-1.46989	14089
E2F1	19634.1	9224	0.361358	5138	-0.738484	12457	0.300845	6329	0.120324	6513
IGSF5	19634.6	9225	0.0687295	7005	-0.184759	9154	-0.410855	9961	1.70091	798
KANSL1L	19635.7	9226	-0.303017	9454	-0.268041	9697	0.487442	5388	-0.570458	10061
ESM1	19636.1	9227	-1.19532	13944	1.48754	1057	-2.09997	15455	-0.646432	10455
UNC13C	19637.2	9228	1.20513	1519	-0.501772	11127	-1.38757	14106	-0.13652	7849
PLA2G5	19638	9229	0.314405	5460	-0.317451	10008	-0.532003	10562	-0.670299	10579
KAZN	19640.7	9230	-0.157889	8492	0.456729	5143	-2.16352	15508	-0.757468	11037
ARHGAP20	19643.7	9231	-0.513517	10783	0.572886	4520	-1.1599	13400	-1.45787	14052
RAG1	19645.5	9232	-0.589222	11232	0.0279277	7770	0.258801	6531	-1.37682	13767
ERCC4	19647.4	9233	-0.858904	12616	0.261655	6333	0.115648	7289	0.822684	3228
RSAD1	19649.7	9234	-0.23669	8988	-0.716411	12344	1.62161	1018	-0.740404	10948
JAGN1	19650.8	9235	1.65641	634	-1.14176	14210	-0.315053	9505	1.04009	2377
HYAL2	19651.9	9236	-0.0293953	7646	-0.672681	12127	0.90272	3375	-0.589702	10165
SHARPIN	19652.3	9237	0.24066	5899	-0.145813	8867	-0.868011	12141	0.47541	4798
VAT1	19652.9	9238	0.35524	5173	-1.36526	14798	1.31238	1831	0.0640398	6833
XRRA1	19653.8	9239	1.87063	399	-1.03961	13822	-0.538978	10593	0.640311	4044
CDR2L	19654.6	9240	-0.915698	12877	0.386752	5579	-0.0927365	8370	-0.517223	9803
RALGAPB	19659	9241	-1.21168	13997	-0.0134154	8023	1.23323	2081	1.33488	1501
SMR3B	19659	9242	1.91097	366	-1.34734	14757	-0.186555	8860	0.545596	4469
MAML3	19661.6	9243	-2.18728	15503	1.97767	356	-1.56588	14596	0.454461	4915
SUMF1	19662.2	9244	2.28128	145	-1.2509	14509	-0.348999	9660	1.23915	1763
SRSF9	19664.6	9245	-0.861379	12625	-0.072527	8410	0.911541	3331	0.732868	3640
RNF220	19664.8	9246	-0.667017	11664	0.318183	5998	-0.281168	9338	0.392833	5194
TNFRSF17	19664.8	9247	-0.978631	13152	0.632051	4191	-0.55109	10651	1.5463	1056
SPATA9	19667.3	9248	-0.707918	11862	0.634659	4183	-0.953641	12533	0.0772574	6751
SMO	19670	9249	0.740324	3138	-0.344815	10173	-1.23474	13659	0.0419861	6943
MS4A3	19672	9250	-0.720385	11929	0.648908	4108	-0.966947	12589	-2.03248	15296
MARVELD2	19673.1	9251	-1.27915	14195	-0.000464749	7938	1.26575	1985	1.81733	637
RGL4	19674	9252	0.909346	2446	-0.936127	13397	-0.118021	8491	-0.193567	8132
TNMD	19675	9253	0.635936	3619	-0.863337	13058	0.0833711	7449	-1.09138	12602
GTSF1L	19675.1	9254	1.10781	1793	-0.535861	11337	-1.15534	13381	-0.875032	11583
LAMA2	19675.5	9255	-0.911877	12856	0.302141	6106	0.0866436	7431	-1.38598	13803
P4HA2	19677.9	9256	-0.0602621	7869	-0.640013	11941	0.884978	3459	-0.347044	8958
AGA	19678.7	9257	-1.10868	13648	0.490843	4963	-0.117	8483	0.0757857	6760
IRGC	19678.9	9258	0.425682	4771	-0.535225	11330	-0.236198	9103	-0.783079	11150
CNGA3	19680.1	9259	2.24273	164	-1.62184	15288	-0.0616452	8175	-2.5791	15675
PLEKHS1	19681.8	9260	-0.0597319	7859	-0.968363	13533	2.02268	432	-0.291992	8685
ADO	19682.5	9261	0.118107	6675	-0.657102	12031	0.556811	5019	-0.787057	11175
OPALIN	19685	9262	-0.493726	10660	0.594183	4396	-1.31094	13894	-1.54995	14301
SEM1	19685.1	9263	0.566765	3987	-0.482245	11017	-0.588993	10846	-1.29963	13504
RNF214	19686.5	9264	-0.468803	10502	-0.183938	9147	0.555606	5026	0.486384	4747
SLC1A7	19686.7	9265	1.10911	1785	-0.650961	12000	-0.868861	12145	-0.532885	9883
SCUBE3	19688.3	9266	1.25504	1392	-0.6949	12244	-0.892674	12248	-2.02761	15287
LTB	19689.6	9267	0.530165	4195	-0.714641	12334	-0.0344755	8032	-0.535217	9895
DYNC1H1	19691.5	9268	-0.717414	11914	0.0798044	7433	0.309848	6280	0.385499	5227
TXNIP	19691.9	9269	-0.61579	11371	-0.145633	8866	0.702783	4320	1.09305	2191
HES2	19692.5	9270	0.835335	2728	-1.02413	13770	0.090642	7405	-1.21735	13155
FSCN1	19694.3	9271	1.12715	1735	-0.447102	10789	-1.54934	14551	-1.66989	14602
BUD31	19694.5	9272	-2.50838	15626	0.350158	5799	0.75736	4057	0.55806	4407
USP9Y	19695.9	9273	-0.898293	12802	0.669414	4007	-0.741263	11568	-0.669766	10574
UBR4	19696.9	9274	-0.204391	8792	-0.053068	8295	-0.245799	9146	0.375904	5278
IFNB1	19697	9275	0.409217	4863	-0.16555	9021	-1.16686	13427	-0.900106	11703
RETSAT	19698.2	9276	-0.121559	8251	-0.442303	10755	0.516631	5218	1.82358	623
BAP1	19698.8	9277	0.722358	3225	-0.979553	13574	0.154681	7075	0.147313	6376
H2BC8	19699.1	9278	-0.1099	8170	-0.932537	13378	2.14015	313	1.01949	2457
MSMO1	19700.4	9279	0.122821	6648	-0.686678	12206	0.614479	4757	-0.198489	8160
RHPN2	19700.4	9280	-0.333073	9646	-0.724481	12387	2.66662	83	1.26056	1710
NPLOC4	19702.8	9281	-0.575204	11163	0.50419	4877	-0.898607	12281	-0.795618	11213
BCL11A	19703	9282	-0.803308	12355	0.61102	4303	-0.760566	11660	-0.775531	11115
CYB5D2	19703.1	9283	0.437173	4709	-0.841605	12948	0.339704	6140	-0.0939274	7620
SREBF2	19703.6	9284	1.01998	2070	-0.528492	11293	-1.08874	13120	-0.355557	9005
KRTAP4-9	19707.9	9285	1.10072	1814	-0.612856	11792	-0.955878	12542	-1.51544	14216
SIPA1L3	19708.7	9286	-0.393437	10035	0.189461	6734	-0.492778	10364	2.40242	181
TBC1D5	19708.8	9287	0.154699	6449	-0.215221	9336	-0.531456	10557	0.906068	2877
AK4	19710.5	9288	1.2417	1433	-0.805264	12783	-0.666687	11199	-1.4881	14133
KRTAP1-5	19712.7	9289	0.583367	3879	-0.582602	11597	-0.407876	9944	-1.23402	13225
VPS39	19712.8	9290	-1.99	15347	1.03655	2346	-0.648433	11108	0.635426	4063
BCAN	19716.6	9291	0.13517	6565	-0.237361	9482	-0.444728	10125	-1.42079	13920
DLX3	19717.5	9292	2.038	260	-0.724316	12386	-1.23636	13666	-0.00838494	7173
FUT9	19720.4	9293	-1.64412	14963	0.432614	5284	0.35616	6050	-0.00946951	7180
GAK	19724.1	9294	-0.825665	12460	0.0585154	7571	0.502161	5290	0.649953	4003
PCK2	19724.2	9295	-0.803137	12354	0.0889687	7369	0.39929	5830	0.823476	3223
SCAP	19726.9	9296	0.446182	4660	-1.18412	14335	0.852293	3600	0.430705	5028
YIF1A	19729.7	9297	0.318461	5438	-1.14996	14237	1.06682	2670	1.74181	745
TTBK1	19730.2	9298	0.693755	3346	-0.78059	12673	-0.155898	8686	-1.39512	13832
FAM20C	19730.2	9299	0.278297	5660	-0.236557	9478	-0.717796	11465	-2.08099	15350
BCHE	19730.3	9300	0.601276	3785	-0.188065	9175	-1.63803	14752	-1.39416	13830
PEX14	19731.1	9301	1.25382	1397	-1.10193	14062	-0.183183	8841	0.957708	2684
HLA-C	19731.6	9302	-0.892801	12772	-0.189768	9186	1.33409	1761	0.582138	4297
MT1F	19732.1	9303	0.283652	5631	-0.798627	12750	0.511575	5244	0.293784	5654
SH3BP4	19735.9	9304	2.47947	83	-0.752441	12532	-1.24024	13677	-1.19468	13046
PSG2	19736.5	9305	0.291133	5599	-0.512153	11199	-0.0753944	8269	-1.22879	13208
MCM7	19737.5	9306	-0.976442	13141	-0.0358522	8164	0.93935	3197	-0.561656	10018
CARD19	19742	9307	-0.944945	13017	0.7945	3369	-0.960759	12568	-0.0920119	7610
HOXD10	19742.4	9308	-2.76422	15694	0.671153	3999	0.0738957	7498	-1.62632	14517
FAM83G	19743.9	9309	-0.712894	11893	0.151218	6976	0.116028	7286	-1.86922	15054
CMTR2	19744.6	9310	-1.13126	13732	-0.0088511	7993	1.06303	2685	0.390571	5207
ZNF765	19745	9311	-0.751874	12091	0.770039	3495	-1.2375	13669	2.36586	203
HSF1	19746.3	9312	0.762403	3040	-0.660082	12052	-0.490249	10348	0.237955	5929
FLT1	19749.1	9313	-1.76221	15134	0.735906	3655	-0.210272	8978	-0.0261196	7286
DGKD	19750.6	9314	-1.06242	13475	0.789179	3401	-0.803772	11862	0.807796	3311
SLC46A1	19750.8	9315	-0.532368	10904	-0.0883184	8501	0.403081	5806	0.81642	3258
GPER1	19754.5	9316	-0.291446	9382	0.48284	5010	-1.61374	14696	-0.80215	11251
FAM234B	19755.5	9317	0.579201	3909	-1.04389	13841	0.427106	5685	-0.495406	9709
DPYD	19756	9318	0.0965999	6839	-0.940577	13410	1.17309	2282	-0.972807	12084
RND1	19757.5	9319	0.680142	3405	-0.25356	9592	-1.55026	14554	-1.13508	12791
IQCK	19758.4	9320	-1.46524	14650	0.342956	5843	0.460884	5504	1.34698	1474
FMNL1	19759	9321	-0.375813	9921	-0.427325	10663	0.962331	3100	0.617901	4132
PGLYRP4	19759.6	9322	0.733076	3176	-0.53526	11331	-0.738823	11558	-1.38661	13805
MLNR	19759.8	9323	-0.688514	11773	-0.197079	9234	0.946395	3165	-1.58275	14390
MAP4K2	19760.2	9324	-0.36934	9876	-0.606849	11756	1.59524	1074	0.61529	4149
SERPINA9	19762.1	9325	0.985924	2188	-0.397425	10494	-1.56466	14592	-1.61472	14479
PGD	19762.3	9326	1.56649	764	-1.13318	14176	-0.336623	9596	1.531	1081
PDK4	19764.6	9327	-1.04385	13398	0.39634	5524	-0.015044	7934	-1.54842	14298
RAB3GAP1	19765	9328	-0.232124	8959	0.0418351	7678	-0.462261	10217	-0.147787	7906
ANAPC13	19765.2	9329	0.0531559	7096	-0.928173	13356	1.25001	2032	-0.43706	9386
GALNT7	19767.1	9330	-0.737637	12017	-0.228566	9425	1.11828	2461	-0.991319	12162
POLR2C	19767.9	9331	-1.1645	13840	0.477168	5049	-0.0672114	8212	1.4863	1175
STX1B	19768.5	9332	0.657187	3515	-0.457482	10863	-0.830751	11982	-0.284315	8648
ZNF132	19771.9	9333	-1.66672	14995	0.989027	2520	-0.703578	11396	0.807426	3313
MCTP2	19771.9	9334	0.0796248	6931	-0.295558	9865	-0.208735	8969	0.527788	4551
TEAD4	19772.5	9335	-0.026172	7622	-0.121582	8713	-0.454809	10179	-0.82971	11383
DEF8	19772.8	9336	-1.2095	13989	0.0963822	7309	0.832331	3678	-1.30563	13527
PDK2	19779	9337	-1.13474	13745	0.556823	4595	-0.263826	9240	-0.0968697	7639
LGI4	19780.1	9338	1.48664	907	-0.498519	11101	-1.96802	15313	0.0392701	6950
STAT2	19780.2	9339	-1.13339	13742	0.0511781	7620	0.886423	3453	1.1052	2146
TECRL	19780.4	9340	-0.0721247	7942	0.302239	6105	-1.62549	14727	-0.607022	10246
ANKRD13D	19781.5	9341	-1.28127	14200	0.823581	3240	-0.664449	11183	0.170627	6253
STYXL2	19783.6	9342	-0.057261	7841	-0.117065	8688	-0.405634	9932	-1.27704	13421
PEX5	19783.7	9343	-1.33969	14369	0.674175	3980	-0.319364	9526	-1.36421	13722
TXNL4B	19783.9	9344	-0.863516	12633	0.438109	5251	-0.337044	9598	-0.879712	11605
ZNF12	19786.5	9345	-1.30797	14281	0.442912	5224	0.118068	7276	-0.763984	11059
CISD2	19787.6	9346	0.275801	5670	-1.69976	15381	2.22607	255	1.08168	2230
ADCY1	19789.2	9347	0.567126	3984	-0.267332	9687	-1.2143	13597	1.0022	2523
RPS11	19791.7	9348	-1.15123	13792	0.0466255	7645	0.906542	3355	1.05606	2324
SMARCD2	19793.3	9349	-0.47733	10550	-0.574862	11561	1.92373	538	-0.107417	7697
MOCS2	19794.6	9350	0.664258	3474	-1.15343	14256	0.443691	5593	0.520039	4586
LHX1	19795.6	9351	0.792645	2912	-0.860147	13040	-0.165845	8735	-1.56677	14354
ZNF507	19796.2	9352	-0.208496	8817	-0.171878	9062	0.00757484	7831	-0.935062	11891
IL24	19797.5	9353	0.375911	5052	-1.25912	14531	1.03461	2794	-1.37369	13754
BTD	19798.1	9354	-0.864595	12637	0.508499	4857	-0.494504	10374	0.82631	3214
TANC1	19798.7	9355	-2.63067	15665	0.43772	5252	0.510962	5248	-1.49464	14155
MEF2C	19799.4	9356	-2.22177	15528	0.444478	5216	0.4587	5516	-0.613124	10276
APOL3	19801.6	9357	-0.138612	8363	-0.935116	13392	2.30787	204	0.812204	3283
ENTPD5	19802.2	9358	0.122225	6655	-1.07156	13941	1.37646	1619	1.44339	1273
SLPI	19803.1	9359	-0.685148	11750	-0.141993	8843	0.760912	4030	-0.795573	11212
ZNF100	19804.6	9360	-0.619448	11385	-0.0480821	8257	0.427756	5682	0.478827	4785
DOHH	19805.8	9361	-0.750696	12083	-0.0542786	8307	0.646076	4581	-0.677766	10619
SHFL	19809.2	9362	-0.819682	12423	-0.239561	9501	1.31957	1810	-0.882514	11616
CLEC12B	19810.3	9363	0.655241	3528	-1.46711	15010	0.747075	4101	-0.661803	10527
MPST	19813.4	9364	0.214832	6057	-0.542816	11386	0.0926505	7397	-1.04607	12401
HAPLN2	19814.2	9365	0.253337	5811	0.0721358	7486	-1.9114	15223	-1.97717	15225
MON1B	19815	9366	-1.54949	14802	0.256029	6362	0.684485	4399	-1.13159	12773
RABEPK	19816.2	9367	0.306793	5516	-1.52058	15120	1.61428	1032	0.363512	5341
ANKRD35	19816.8	9368	0.530308	4194	-1.1974	14373	0.691557	4372	1.54779	1049
CNBP	19817.3	9369	-0.580481	11188	-0.398613	10501	1.35362	1693	0.0865362	6705
DTNBP1	19819	9370	-0.624882	11416	-0.265619	9673	0.999255	2953	-0.365028	9045
PKN3	19819.3	9371	0.738411	3150	-0.203159	9270	-2.47322	15657	-2.24407	15498
LAYN	19819.3	9372	1.10434	1804	-0.597089	11699	-1.04607	12948	-0.527738	9856
SGTA	19820.8	9373	-1.00166	13246	0.347999	5807	0.0300972	7719	0.462529	4864
GDF10	19822.3	9374	0.203554	6122	0.116362	7186	-2.01206	15364	-1.0722	12509
PRELID1	19822.3	9375	0.328065	5363	-1.00891	13710	0.775063	3965	0.88198	2984
SQOR	19823.8	9376	-0.00174296	7475	-0.560246	11479	0.523687	5192	1.52974	1082
SLC6A6	19824.8	9377	-0.265982	9193	-0.401119	10511	0.647795	4568	1.51016	1123
SOCS7	19827	9378	1.14566	1674	-1.78297	15468	0.376591	5932	-1.44969	14030
INTS6L	19830.1	9379	-1.51487	14739	0.0861286	7390	1.09794	2550	-0.586175	10146
WRN	19830.9	9380	-0.493001	10653	0.0769833	7454	-0.0853673	8327	-1.01684	12278
ST3GAL4	19835.6	9381	0.926972	2392	-0.601776	11729	-0.849453	12073	1.73414	757
ATXN3	19838.7	9382	-2.28731	15558	0.863436	3058	-0.351923	9681	0.131662	6458
THY1	19838.9	9383	-0.44706	10374	-0.30184	9907	0.75877	4047	0.92648	2810
ZNF490	19839.2	9384	-0.563093	11091	0.586376	4440	-1.18473	13483	-0.0551819	7428
TEPSIN	19839.9	9385	-0.625315	11422	0.00370882	7911	0.294907	6359	-0.0212551	7257
ZBTB39	19842.6	9386	-0.0272417	7635	0.0797853	7434	-1.00259	12744	0.00262518	7128
CNKSR2	19843.5	9387	-0.267878	9211	0.0334009	7730	-0.398789	9904	-2.00964	15261
CLPTM1L	19845.5	9388	-1.58773	14875	0.379776	5630	0.41338	5754	0.463737	4855
SRI	19849.8	9389	-0.95061	13038	0.242023	6446	0.196256	6851	-1.17935	12977
AIF1	19849.9	9390	-0.255159	9109	-0.620783	11839	1.19684	2194	1.38732	1387
ZNF81	19852.9	9391	1.67091	613	-0.88463	13167	-0.815719	11920	0.203274	6082
ANKDD1A	19854	9392	0.41594	4828	-2.04723	15632	1.57436	1117	1.28009	1658
ZNF536	19855.3	9393	0.871175	2590	-0.640475	11942	-0.709408	11417	-1.00999	12250
MS4A15	19855.5	9394	0.192007	6206	0.105873	7252	-1.88614	15180	1.87712	567
JCHAIN	19856	9395	-0.313111	9519	-0.0795839	8445	-0.0497821	8114	1.29043	1631
SLC47A2	19857.9	9396	0.260662	5767	0.0931634	7332	-2.5058	15665	-0.735105	10917
ZNF827	19858.6	9397	-1.47966	14669	0.743174	3620	-0.403263	9926	-0.37967	9111
DPAGT1	19858.7	9398	0.132054	6590	-0.568233	11523	0.275356	6452	1.22143	1822
TMEM169	19859.5	9399	-0.160224	8508	-0.161665	8988	-0.126876	8540	-1.32414	13592
AP3D1	19860.6	9400	-1.72362	15083	0.410014	5435	0.392789	5856	-0.0628775	7463
ST8SIA5	19861.2	9401	0.410219	4857	-0.0906471	8523	-1.61745	14704	-1.00552	12226
PSTPIP1	19862.7	9402	1.10896	1786	-1.9392	15579	0.438366	5626	-0.620447	10328
HIVEP2	19864.5	9403	0.603658	3772	-0.369108	10310	-1.02485	12854	0.576935	4326
BICRAL	19866.1	9404	-1.01722	13311	0.318235	5997	0.103908	7348	0.111389	6561
ANKMY2	19866.3	9405	-1.01228	13294	0.964844	2636	-1.28232	13810	1.23554	1773
PIP5KL1	19874.6	9406	1.94579	336	-0.573567	11548	-2.10648	15462	-0.998296	12191
CLEC4E	19876.6	9407	-0.763604	12153	0.580767	4478	-0.822268	11949	0.904728	2885
VPS26C	19877	9408	-0.536837	10928	-0.532083	11319	1.86345	616	1.35575	1452
STAC3	19878.1	9409	-0.493809	10662	0.399157	5505	-0.867272	12137	-1.08001	12546
OR2F2	19880.9	9410	-0.573108	11157	0.349887	5800	-0.591573	10863	-1.69621	14674
UTS2B	19881	9411	-0.930041	12940	0.681977	3944	-0.799488	11844	0.284842	5708
PIGO	19881.4	9412	-0.488446	10632	0.193703	6712	-0.391773	9875	1.69685	804
POLR2J	19882.7	9413	-0.882058	12720	-0.0922993	8533	0.902427	3376	0.133149	6453
BRD2	19883.3	9414	-1.82833	15205	0.494139	4947	0.232594	6658	0.290926	5665
SLC22A4	19885.8	9415	-0.354827	9783	-0.430561	10685	0.876656	3500	-0.746866	10978
SLC45A1	19886.3	9416	-0.117027	8217	-0.25905	9632	0.0175294	7778	-0.660647	10517
IQCD	19888.2	9417	0.33215	5337	-0.249041	9551	-0.855509	12094	0.615876	4146
NDP	19888.8	9418	1.35528	1139	-1.38258	14835	-0.0351134	8035	-0.973538	12086
GFI1	19889.8	9419	1.10395	1806	-0.625143	11863	-1.00684	12766	0.688964	3827
RAB11FIP4	19891.2	9420	0.332155	5336	-0.750108	12521	0.284156	6413	0.69855	3780
UNC13D	19893.1	9421	0.690454	3361	-0.209335	9307	-2.05727	15423	0.852246	3087
STK10	19895.3	9422	0.210145	6078	-0.707421	12298	0.408556	5777	1.28482	1648
LOXL3	19895.6	9423	-0.266292	9197	-0.26749	9688	0.311766	6274	0.0318473	6994
ADCY2	19896	9424	0.437125	4712	-0.350545	10198	-0.78245	11772	-1.16894	12936
SAMD13	19896.4	9425	-0.454752	10418	0.213892	6609	-0.500892	10410	1.21485	1836
CDNF	19898.2	9426	0.600989	3789	-0.311462	9968	-1.19901	13549	-0.345089	8946
CAMK2A	19899.2	9427	1.08465	1864	-0.478182	10988	-1.47973	14376	-1.4672	14085
PITX2	19899.4	9428	0.820554	2796	-1.02024	13757	0.027207	7728	-1.1033	12658
CYP4A22	19900.3	9429	0.913391	2437	-0.657523	12036	-0.735116	11544	-0.923545	11832
PLAGL1	19900.7	9430	0.000614567	7464	-0.542232	11383	0.453863	5539	-1.51195	14209
ANKRD30B	19900.7	9431	-0.237233	8995	0.238459	6464	-1.00406	12750	-0.624985	10350
TAF3	19901.3	9432	-1.11528	13677	-0.207633	9296	1.90232	569	0.537573	4507
DAB2IP	19902.2	9433	-1.01756	13313	0.301339	6111	0.133696	7196	-0.813016	11294
POU3F4	19903.1	9434	0.328461	5362	-0.45246	10832	-0.344902	9633	-2.13509	15406
DESI2	19903.5	9435	-0.846944	12567	-0.240381	9504	1.3292	1777	-1.03012	12338
SHROOM2	19904.2	9436	-0.461798	10443	-0.265896	9678	0.659345	4511	-0.96303	12030
NCBP2AS2	19904.2	9437	-1.12144	13700	0.749555	3597	-0.715843	11456	-0.59182	10180
SH2D4B	19904.4	9438	0.237155	5924	-0.0374193	8176	-1.31741	13911	-1.17669	12963
HEPACAM	19904.9	9439	-0.0525001	7801	0.188683	6742	-1.3289	13949	-1.87352	15070
CCL28	19905.7	9440	-1.00375	13259	0.637605	4169	-0.619031	11000	0.189867	6155
GJC2	19906	9441	1.49107	897	-0.961643	13501	-0.613487	10972	-0.84095	11431
SMC1A	19907.2	9442	-0.134908	8340	-0.603461	11737	0.850222	3609	0.272803	5760
VSX1	19909	9443	-0.0575477	7842	-0.0584311	8325	-0.592891	10866	-2.42858	15610
ZDHHC21	19911.4	9444	-0.832875	12488	0.0155548	7851	0.545737	5072	1.17494	1951
WDR64	19912.7	9445	-0.0046072	7489	0.0258871	7788	-0.928146	12411	-0.745865	10976
P2RX3	19921.3	9446	1.0652	1911	-0.802727	12774	-0.604654	10930	-1.75392	14826
ENTR1	19922.7	9447	-0.513555	10784	0.182943	6773	-0.342166	9618	0.425927	5046
TNIP2	19924.4	9448	-0.233447	8962	-0.0540835	8304	-0.27815	9319	-0.331608	8882
METTL2A	19924.9	9449	0.0128288	7381	-0.936355	13398	1.30745	1846	0.0966891	6653
UTRN	19927.8	9450	-1.81826	15193	0.189939	6732	0.909599	3342	-0.478854	9610
EMID1	19928.4	9451	0.164723	6390	-0.0614474	8337	-1.05484	12976	-2.30072	15540
CUEDC2	19929.3	9452	-0.896879	12797	0.311776	6043	-0.0508146	8123	-0.0898172	7605
TTC32	19930.5	9453	-2.3456	15572	0.102422	7274	1.33381	1762	0.663898	3943
ATP6V1G1	19931.2	9454	-0.0664882	7905	-0.593132	11668	0.681809	4415	0.998207	2536
PLAUR	19932.1	9455	-0.696821	11818	-0.340262	10140	1.35316	1695	0.47997	4783
PLEKHA2	19932.9	9456	-0.347679	9731	-0.459243	10872	0.915483	3307	0.375119	5281
GLCE	19937	9457	-0.0418634	7732	-0.143049	8850	-0.43194	10073	0.63258	4070
SOX3	19940.9	9458	0.342022	5271	-0.162227	8995	-1.1482	13355	-1.67889	14633
WDR74	19941.5	9459	0.0200572	7326	0.0325961	7736	-1.01382	12801	1.06381	2292
WASHC3	19945.3	9460	-0.342813	9709	-0.6551	12021	1.55355	1162	0.483538	4758
OXNAD1	19945.9	9461	-0.745068	12056	-0.130312	8775	0.76858	3992	0.681095	3863
SCAPER	19945.9	9462	-1.048	13414	0.717011	3753	-0.758616	11650	0.140309	6410
GPRIN1	19948	9463	0.208622	6090	-0.0661367	8365	-1.15846	13393	-0.293172	8690
NSUN4	19949.3	9464	-1.19339	13939	0.156151	6941	0.607428	4793	0.786886	3388
C19orf18	19949.4	9465	0.00212077	7452	-0.471399	10950	0.26936	6479	1.53204	1079
ADAM28	19953.4	9466	-1.52794	14761	0.147205	7007	0.878416	3488	-0.96095	12018
CD74	19953.8	9467	-0.102298	8119	-0.735221	12440	1.06679	2671	1.52211	1095
SAV1	19954.4	9468	-1.81454	15190	0.339488	5869	0.549774	5050	-1.32475	13596
ERG28	19957.2	9469	-0.694716	11809	0.101047	7286	0.128413	7222	0.256931	5837
ARHGEF2	19958.2	9470	0.472125	4516	-0.709724	12309	-0.0525384	8131	-0.784267	11158
PIGV	19960.2	9471	0.869171	2599	-2.41568	15717	0.690903	4375	0.90509	2884
SCGB1D2	19961.8	9472	-1.05026	13422	0.844653	3130	-1.02783	12862	0.650305	4002
LHX5	19962.7	9473	1.00645	2115	-0.394409	10476	-1.83328	15116	-0.970569	12073
GOT1L1	19963.5	9474	0.0345455	7222	-0.357264	10243	-0.0635364	8192	-0.125746	7789
NRSN1	19964.2	9475	0.00982941	7400	-0.147421	8883	-0.527494	10541	-0.784569	11161
GABRG1	19964.6	9476	0.115334	6701	0.190884	6727	-2.54832	15680	-0.846434	11453
KCNG4	19965.4	9477	-0.280333	9304	0.163065	6902	-0.746209	11589	-1.30004	13507
FOSB	19965.6	9478	-1.76701	15144	0.297372	6129	0.63487	4640	-0.469681	9566
GNGT1	19966	9479	0.85881	2640	-0.338092	10128	-1.78327	15031	-0.762772	11051
FITM1	19967.3	9480	0.823558	2783	-0.669464	12108	-0.629217	11035	-1.05122	12425
EFCAB6	19967.5	9481	-0.0442305	7746	-0.276479	9746	-0.0988159	8395	-0.683918	10655
PAGE4	19967.6	9482	-0.492526	10650	0.562842	4564	-1.39359	14128	-0.239419	8382
COX16	19970	9483	-1.00237	13251	-0.137836	8820	1.18815	2227	0.56102	4390
RBMS1	19971.6	9484	-1.18706	13915	-0.068865	8387	1.22758	2101	-0.70171	10747
WNT16	19972.1	9485	-0.398696	10065	0.623042	4244	-2.3219	15594	-1.34643	13671
CDK15	19972.8	9486	1.28905	1292	-0.530407	11311	-1.62426	14724	-1.92101	15145
TMEM225	19974.2	9487	1.27746	1328	-0.675968	12150	-1.07813	13068	-1.00734	12239
APOL6	19977.5	9488	0.0768323	6952	-1.33688	14730	3.20066	15	0.770199	3465
INTS2	19978.9	9489	-1.31963	14313	-0.105712	8618	1.58369	1098	0.697548	3786
PPP1R26	19979.7	9490	0.316233	5450	-0.943822	13428	0.626728	4681	-0.474382	9592
NFRKB	19980.3	9491	-1.35442	14395	0.320303	5985	0.359862	6025	2.30841	236
KLF7	19981.1	9492	1.15072	1656	-1.5636	15196	0.207623	6774	-1.48115	14113
HOXB3	19983.9	9493	-0.718172	11919	0.379619	5631	-0.476714	10284	-0.713038	10808
PFN1	19988.9	9494	-0.2817	9317	-0.0447374	8232	-0.230247	9068	1.07739	2251
LYSMD4	19991.4	9495	0.640264	3602	-1.08473	14008	0.314681	6260	-1.54141	14279
ULBP1	19992	9496	0.922665	2406	-0.50489	11148	-1.17689	13465	-1.18683	13012
ADGRL2	19992.8	9497	-0.849313	12575	-0.0498478	8272	0.709051	4296	-1.41431	13895
CPSF4	19995.4	9498	-0.634813	11478	0.175665	6816	-0.15299	8673	-0.450841	9461
C2CD4A	19995.8	9499	-1.06495	13483	0.427771	5322	-0.146177	8641	-0.825954	11359
NRG1	19996.2	9500	1.99443	289	-1.0782	13980	-0.647753	11105	-2.52941	15652
ASXL1	19997.2	9501	-0.870683	12670	0.134958	7077	0.274818	6456	-0.316268	8809
NCKAP5L	19997.2	9502	-0.544391	10984	0.346778	5818	-0.684996	11301	-0.352068	8982
TSPAN10	19997.5	9503	1.89392	380	-1.0678	13931	-0.640783	11070	-1.61275	14473
ANGPT2	19999.8	9504	-1.43849	14595	0.374409	5659	0.286881	6398	-1.06641	12487
NADK	20001.8	9505	0.508688	4321	-0.525854	11272	-0.514614	10482	1.46034	1229
GPR6	20002.7	9506	-0.123739	8268	0.136835	7069	-1.02108	12836	-0.752295	11012
SLC66A3	20004.8	9507	-0.0367082	7697	-0.726721	12397	0.884835	3460	0.999807	2532
MGAT3	20005.2	9508	1.66773	618	-0.536854	11346	-2.62069	15692	-0.298505	8719
DPP6	20005.2	9509	1.51296	859	-0.558702	11474	-1.82131	15099	-0.323125	8845
C11orf68	20009.4	9510	-0.479686	10570	0.434206	5276	-1.04939	12960	-1.04173	12386
HRH1	20009.6	9511	-0.698672	11823	0.146221	7014	0.00949714	7823	-0.853222	11484
KRT17	20010.4	9512	-0.462892	10447	0.448904	5188	-1.13409	13308	-0.285078	8651
MMP2	20011	9513	-0.39026	10011	-0.181081	9122	0.285867	6404	-1.43733	13989
PPP1R14C	20011.4	9514	1.72156	554	-0.980748	13583	-0.727367	11512	-0.968113	12062
MOV10	20011.4	9515	-1.82128	15198	0.61553	4280	-0.0634374	8191	0.59958	4210
HSPB11	20012.3	9516	0.661371	3492	-1.07899	13986	0.265582	6501	1.67315	841
LHX8	20014.3	9517	0.0969725	6834	-0.446102	10782	0.0107891	7817	-1.57982	14386
MISP	20014.4	9518	0.183224	6265	-0.628734	11884	0.259218	6528	0.766875	3479
TDRD12	20014.7	9519	-0.821381	12432	0.343515	5838	-0.257746	9206	-1.19317	13036
FLACC1	20019.1	9520	-0.146973	8428	-0.117623	8690	-0.321056	9532	-1.4577	14051
GP2	20020.2	9521	-0.0832269	8015	0.110518	7225	-1.04343	12936	-0.566097	10035
NECAB3	20023.1	9522	0.657198	3514	-0.99767	13656	0.146282	7122	1.91462	530
ULK1	20027.5	9523	-0.298662	9428	0.231299	6503	-0.901251	12293	0.2521	5860
DNAJC5	20027.6	9524	-0.828937	12469	-0.384195	10410	2.02872	421	-0.801722	11249
MGAM2	20028.2	9525	-0.941085	12993	1.06977	2217	-2.0038	15357	-1.62622	14515
PLB1	20033.6	9526	0.106449	6763	-0.255776	9610	-0.458927	10201	0.891772	2935
DYNLRB1	20033.9	9527	-1.08219	13565	-0.247626	9549	1.96054	500	0.779594	3425
PVR	20035.5	9528	-0.279708	9298	-0.329118	10075	0.432918	5655	0.178853	6203
OR1G1	20035.8	9529	-0.108419	8160	0.102015	7278	-0.98156	12655	-0.87172	11567
CCER1	20036.1	9530	0.35751	5164	-0.0748381	8420	-1.6532	14793	-1.38158	13782
TTLL7	20038.8	9531	0.616347	3707	-0.977105	13569	0.16292	7040	0.0249238	7030
DEFA5	20039.6	9532	1.18484	1565	-0.753203	12537	-0.8595	12110	-1.3379	13636
EZR	20040	9533	0.819633	2799	-0.966778	13523	-0.106755	8441	1.17907	1942
SF3B5	20043.3	9534	0.668503	3453	-0.855774	13024	-0.113089	8459	0.769506	3468
PSG11	20043.9	9535	1.43654	987	-0.542873	11388	-1.86282	15153	-0.806522	11268
SLC38A3	20044.2	9536	-0.38382	9966	-0.0847959	8478	0.0207306	7766	-1.59153	14414
CCDC24	20050.8	9537	-0.260201	9146	-0.378112	10362	0.492345	5354	-0.584805	10135
CARD11	20052.1	9538	-1.65383	14979	0.436597	5259	0.223211	6710	0.866884	3040
SCG2	20055.2	9539	-1.57491	14846	1.70438	673	-2.61161	15691	-0.764728	11067
DHFR2	20055.3	9540	-0.366423	9856	0.150133	6981	-0.581684	10813	-1.01736	12281
NFKBIB	20055.5	9541	0.160674	6419	-0.513731	11208	0.0384632	7679	2.05434	390
SLC17A8	20056.5	9542	0.750071	3088	-0.346334	10179	-1.51305	14460	-2.14427	15415
TEX47	20057.5	9543	-1.07988	13555	0.962939	2643	-1.27569	13786	-1.06939	12502
CDKL1	20057.6	9544	-0.788177	12273	0.124148	7140	0.165822	7024	-0.0721199	7511
GRAMD2A	20059.4	9545	0.839193	2708	-0.487003	11039	-1.15081	13367	-1.31949	13581
BCL7A	20061	9546	-0.602587	11298	-0.0678807	8379	0.35375	6065	-0.825848	11356
THSD7B	20062.9	9547	-0.558394	11070	0.224995	6541	-0.401451	9918	-1.63998	14547
ARHGAP1	20064	9548	-0.313872	9521	-0.662027	12061	1.38838	1584	-1.05056	12420
PASD1	20064.1	9549	1.04144	1995	-0.460529	10884	-1.61517	14702	-0.733425	10907
AMBP	20064.3	9550	0.696183	3336	-2.00381	15605	0.82261	3725	-1.48382	14120
CD38	20067	9551	0.6911	3358	-1.33333	14715	0.484878	5403	1.59661	962
IL6ST	20067.8	9552	-0.30783	9489	-0.596189	11690	1.15293	2348	-0.0955988	7630
FRMD6	20067.8	9553	-1.6692	15002	1.1805	1852	-1.11813	13232	-1.29093	13471
CCSER1	20071.2	9554	-0.916516	12884	0.243732	6430	0.0674321	7528	0.497767	4692
ATRNL1	20073.1	9555	-0.316305	9537	0.388347	5571	-1.34988	14008	-2.08758	15358
ISYNA1	20075.4	9556	-1.98263	15343	0.552878	4619	0.0816341	7455	0.0403943	6947
PDCL2	20075.8	9557	0.189595	6227	0.0288683	7764	-1.56445	14591	-1.71716	14724
KIAA1210	20076.9	9558	-0.153794	8464	0.361712	5734	-1.92572	15252	0.525076	4566
TBX22	20077.1	9559	0.514908	4282	-0.112732	8659	-2.58652	15687	-0.229137	8333
EIF4ENIF1	20079.3	9560	0.101864	6791	-0.862638	13052	0.838533	3656	-0.604364	10229
ZNF621	20079.8	9561	0.215154	6055	-1.41007	14898	1.54723	1184	0.187087	6170
UST	20083.5	9562	-0.992615	13204	1.04621	2307	-1.75472	14986	0.6668	3926
EPCAM	20084.4	9563	-0.434844	10307	-0.160748	8977	0.28739	6395	0.827601	3206
OBSCN	20086.4	9564	-0.381004	9946	0.220342	6571	-0.731727	11528	-1.85392	15028
XRCC2	20086.6	9565	0.631012	3638	-1.05644	13886	0.241374	6624	-0.90488	11725
MIOS	20090.2	9566	-0.876654	12696	0.0302522	7754	0.500477	5300	1.07049	2268
SLFNL1	20091.2	9567	-0.43613	10319	0.146619	7011	-0.450114	10156	-1.13262	12779
LIMCH1	20092.3	9568	-0.228876	8943	-0.340691	10144	0.339305	6144	0.604364	4192
RBM24	20092.4	9569	0.117205	6687	-0.54063	11374	0.162065	7045	0.976184	2604
ZNF426	20093.4	9570	-0.834825	12496	0.445518	5210	-0.512873	10467	-0.205925	8201
CHRM4	20094.6	9571	-0.265263	9186	0.379597	5632	-1.50421	14439	-0.402778	9222
SYN3	20104.1	9572	1.12415	1742	-1.38045	14826	0.0551286	7594	-1.19236	13034
MYH9	20104.6	9573	0.665917	3463	-1.69979	15382	0.758826	4046	0.295265	5644
YPEL1	20104.8	9574	-0.0868311	8031	-0.208659	9302	-0.235293	9097	0.193677	6129
MAFF	20105.1	9575	-0.472803	10520	-0.639207	11933	1.98602	466	0.269754	5773
MED4	20105.2	9576	-0.558291	11069	0.396558	5522	-0.82299	11952	1.28936	1634
H2BC4	20105.8	9577	-0.0443738	7749	-0.810957	12804	1.03403	2799	0.474879	4800
CYP3A43	20107.7	9578	0.358191	5160	-0.0633545	8350	-1.80254	15070	-0.0425311	7366
PYCARD	20108.6	9579	-0.156664	8486	-0.376521	10357	0.281566	6427	-1.23497	13233
H3-3B	20109.4	9580	-0.040303	7724	-0.491825	11059	0.330018	6184	-0.751212	11008
FOXA2	20109.5	9581	0.246622	5860	-0.443541	10766	-0.301106	9436	-0.866159	11543
FSTL3	20110	9582	0.602627	3779	-0.818666	12844	-0.113345	8461	-0.783493	11155
ASCL2	20111	9583	1.20165	1530	-0.588879	11638	-1.35377	14019	0.188052	6164
SLC25A36	20113.2	9584	-0.119476	8238	-0.161005	8980	-0.300618	9431	1.10384	2152
CHST6	20113.8	9585	0.284078	5628	-0.499299	11107	-0.24082	9126	0.0600993	6858
DRD3	20114.9	9586	0.601166	3786	-0.411343	10566	-1.01814	12823	-0.916662	11786
RBM19	20115.8	9587	-0.842074	12537	0.527003	4753	-0.688344	11326	-0.778595	11132
PPP1R36	20116.8	9588	0.280309	5649	-0.721626	12375	0.23029	6673	-1.0678	12495
NXPH2	20117.4	9589	-0.334841	9654	0.315267	6019	-1.07683	13066	-0.665739	10550
IRAK1	20119.9	9590	-0.0923325	8066	-0.471125	10948	0.37866	5923	0.280147	5733
ZNF599	20121.5	9591	-0.570479	11138	0.195664	6706	-0.341759	9616	-2.33284	15559
RIPOR3	20121.8	9592	1.27325	1341	-2.2551	15689	0.25409	6554	-0.978864	12106
IFNA2	20122.3	9593	-0.142265	8392	-0.199339	9249	-0.160676	8711	-0.865357	11537
CDR2	20123.8	9594	0.196568	6174	-1.55582	15175	1.90322	566	1.42561	1309
ACTN3	20124	9595	2.1351	209	-0.795789	12738	-1.29327	13844	-1.50079	14169
KSR1	20126.8	9596	1.54479	802	-1.27912	14585	-0.304446	9456	0.782115	3414
GHDC	20126.9	9597	-0.169601	8569	-0.641753	11946	0.916759	3299	0.605838	4188
ERG	20127	9598	-1.19406	13943	0.699654	3857	-0.629201	11034	-0.774105	11109
TECTA	20128	9599	0.536273	4154	-0.609459	11770	-0.419502	10011	-1.85299	15024
UTP14A	20129.3	9600	-1.96274	15323	1.52158	987	-1.5474	14543	0.587773	4266
PKD2L2	20130.5	9601	-0.821119	12430	-0.349462	10194	1.5894	1088	-1.21865	13162
PLOD3	20131.3	9602	-2.15771	15485	0.144104	7025	1.047	2749	-1.08561	12572
RIMKLA	20131.8	9603	-0.835712	12501	0.779157	3461	-1.30737	13883	-0.969919	12071
OSBPL1A	20135.3	9604	-1.02038	13326	0.359142	5749	-0.0835562	8317	-1.90817	15125
FAM3B	20138.6	9605	-0.794403	12304	-0.216919	9351	1.00976	2900	1.67401	840
PFKFB3	20140.4	9606	-0.455278	10420	0.268216	6299	-0.718138	11468	-0.570874	10067
INSR	20143.6	9607	-0.298335	9426	-0.438548	10732	0.681314	4419	-0.151309	7930
GFOD2	20143.7	9608	1.32517	1221	-1.00011	13672	-0.546243	10632	-0.113672	7731
DST	20144.2	9609	0.228906	5967	-0.228275	9422	-0.816048	11922	-0.304357	8747
ENPP3	20146.6	9610	-0.337644	9673	0.340546	5861	-1.15959	13397	-1.26748	13372
KBTBD6	20146.8	9611	-0.890393	12758	0.700715	3851	-1.01275	12794	0.205159	6074
FCRL1	20147	9612	0.216923	6047	-0.546842	11406	-0.0309671	8012	-1.63267	14534
OVOL1	20147.4	9613	-1.97606	15338	0.269087	6292	0.684853	4396	2.93398	46
MAG	20147.5	9614	0.577511	3918	-0.639216	11934	-0.432265	10075	0.0398951	6949
C10orf53	20149.4	9615	-0.331332	9632	0.413824	5418	-1.45388	14310	-0.906598	11737
SPPL2B	20151.1	9616	-0.967698	13112	0.516995	4805	-0.512041	10464	0.731041	3645
PDP2	20151.1	9617	-0.3492	9746	-0.322915	10043	0.501914	5291	0.594481	4238
SHISAL1	20152.8	9618	0.531226	4188	-1.09607	14040	0.432036	5662	-1.68411	14651
NDUFV1	20152.9	9619	-0.660987	11631	-0.0109983	8008	0.270962	6471	-0.0270005	7290
AKR1B1	20153.6	9620	1.45877	953	-0.816984	12837	-0.977628	12637	-0.122367	7777
OR5L2	20155.4	9621	0.171948	6346	-0.381318	10385	-0.326696	9552	0.758808	3535
TMEM266	20156	9622	-0.0263468	7626	0.0325306	7738	-1.00869	12775	-0.638392	10415
GRM5	20156.4	9623	0.107749	6754	-0.471968	10952	-0.00220639	7879	-1.71686	14723
CBLN3	20159.1	9624	1.84461	424	-1.52779	15134	-0.217981	9012	-0.326207	8862
OR3A2	20159.9	9625	-0.412871	10164	0.256296	6359	-0.780335	11760	-0.692015	10710
SVIL	20160.7	9626	0.170666	6354	-1.09467	14034	1.09583	2562	0.897797	2912
ZFP36L1	20160.8	9627	-0.839704	12527	0.355867	5770	-0.309937	9479	-0.878931	11602
DZANK1	20162.1	9628	-0.0365012	7692	-0.223708	9384	-0.323115	9539	0.658482	3960
MTF2	20162.1	9629	-0.672893	11695	-0.0534689	8301	0.398604	5835	0.770629	3464
RAB20	20163.8	9630	-0.638166	11497	-0.399504	10505	1.28814	1903	0.64797	4007
FAM186B	20165.3	9631	0.627632	3654	-0.51745	11226	-0.800791	11846	-0.684322	10658
RILPL1	20167.2	9632	-0.186479	8675	0.0314029	7746	-0.678287	11267	-0.924999	11846
KCNRG	20171.3	9633	0.825615	2772	-1.08617	14012	0.0137593	7795	-1.2041	13096
GOLIM4	20171.7	9634	-0.694118	11803	0.078012	7446	0.10695	7335	-1.46372	14066
ANXA5	20176.6	9635	0.0753655	6963	-0.094062	8545	-0.887451	12226	-1.29218	13478
CD101	20179.3	9636	-0.439638	10329	-0.267122	9684	0.523733	5191	-0.501415	9732
SLC11A1	20179.6	9637	-0.367672	9865	-0.172239	9067	0.162261	7043	-1.04678	12405
RBFOX2	20180.5	9638	0.713736	3261	-1.53599	15146	0.578772	4935	-0.633206	10394
ADGRG4	20181.1	9639	0.626546	3664	-0.686591	12205	-0.415898	9987	-0.450683	9458
TFCP2	20182.7	9640	-1.07391	13522	0.290385	6175	0.112279	7309	2.13055	344
TYRP1	20185.9	9641	0.91646	2429	-0.404812	10532	-1.75317	14983	-2.17887	15450
SNX5	20186	9642	-1.72567	15086	0.107929	7239	0.983588	3020	0.670826	3908
PDGFB	20192.7	9643	0.41931	4803	-0.499302	11108	-0.512821	10466	1.16743	1974
APOLD1	20194.8	9644	-1.2872	14213	0.358251	5755	0.143312	7139	-0.772947	11104
PPP1R3B	20195.1	9645	-0.507892	10745	0.338423	5878	-0.814761	11910	-0.372966	9080
ARPP21	20197.4	9646	0.686526	3380	-0.340352	10141	-1.48195	14381	-0.978286	12105
CRACD	20198.9	9647	-0.00950558	7510	-0.423994	10644	0.0808051	7459	-1.71431	14719
PTPRR	20200.3	9648	-0.157646	8491	-0.304402	9929	0.0890934	7415	0.725486	3664
ACSBG2	20201.4	9649	-0.186188	8672	-0.947672	13444	2.02697	424	0.557641	4408
HHIPL2	20201.6	9650	0.615289	3713	-1.05244	13874	0.210265	6759	-2.2386	15495
TTL	20202.7	9651	0.467543	4543	-1.5152	15112	0.940388	3192	-0.513221	9783
ANKRD13C	20203.2	9652	-1.10923	13652	0.183202	6770	0.361025	6021	0.0940796	6667
KIAA1614	20204.1	9653	0.166051	6384	0.0448646	7657	-1.66286	14815	-0.598444	10205
NOXO1	20204.4	9654	0.736164	3159	-0.361745	10266	-1.51896	14474	0.167481	6271
AGXT	20205.6	9655	0.514696	4287	-0.376747	10359	-0.987028	12670	-1.05107	12423
FOS	20206.7	9656	-1.649	14973	0.246513	6418	0.607145	4795	0.111851	6557
ALKBH8	20206.9	9657	-1.64886	14972	0.0414406	7681	1.1432	2378	-0.297043	8713
ZNF793	20207.5	9658	0.579357	3907	-0.442717	10758	-0.938389	12458	1.80392	661
RLN1	20208.3	9659	-0.0421821	7734	0.1173	7180	-1.27654	13788	-0.182526	8082
NABP2	20209.4	9660	0.568358	3971	-0.536784	11345	-0.675017	11245	1.53311	1075
NUDCD3	20210.2	9661	-0.382388	9958	-0.209629	9310	0.265065	6502	-0.357873	9013
DDX10	20212.1	9662	-0.838053	12512	-0.0596003	8331	0.624901	4694	0.928539	2800
SHISA5	20212.5	9663	0.013777	7372	-0.601024	11725	0.439596	5614	1.98463	453
ATP10A	20216.8	9664	0.776902	2976	-0.368319	10301	-1.6131	14695	-0.0960611	7634
TMEM9	20216.9	9665	0.901858	2477	-0.738077	12453	-0.684064	11294	0.290353	5673
PPP1R1C	20218.7	9666	-0.611184	11346	0.677732	3960	-1.64021	14761	-1.10168	12644
P4HA3	20219.3	9667	0.89536	2509	-1.44062	14960	0.275367	6451	-1.51634	14220
ACTN1	20219.4	9668	0.855207	2654	-0.99646	13653	-0.167412	8745	-0.714422	10815
TMEM243	20220.1	9669	-0.87512	12690	0.0784406	7442	0.337618	6155	0.794139	3360
DDRGK1	20223.5	9670	-2.52345	15628	-0.0482594	8260	2.09873	354	-0.0306197	7306
ZC3H18	20224.3	9671	-0.502164	10709	-0.0153438	8038	-0.00289166	7881	0.239625	5922
CAPN2	20224.7	9672	-1.99043	15348	0.650397	4104	-0.162327	8720	-1.23832	13248
KCNA4	20224.9	9673	-0.0583317	7849	-0.240803	9506	-0.257064	9199	-0.814301	11299
OLFML2B	20225.2	9674	-0.36606	9854	-0.505363	11151	0.947887	3155	1.18412	1929
ATP5F1E	20227	9675	-0.941818	12998	0.0578053	7575	0.469239	5469	0.359179	5358
UMOD	20227.1	9676	0.733261	3174	-0.85683	13027	-0.258307	9208	-2.385	15587
ST18	20227.8	9677	-1.48593	14682	0.694431	3876	-0.444547	10124	-0.676217	10609
PAK5	20229.9	9678	0.553569	4073	-0.548867	11415	-0.619935	11003	-1.27496	13405
WRAP73	20230.7	9679	0.307845	5509	-0.0204172	8070	-1.98608	15338	-0.10321	7674
ASTE1	20231.5	9680	-0.821579	12435	-0.17126	9058	0.887241	3450	0.430397	5029
ZNF219	20231.6	9681	-1.61692	14924	1.02875	2380	-0.979847	12647	0.164518	6283
ILKAP	20235.7	9682	-0.457093	10426	-0.167344	9035	0.286052	6402	-0.673711	10597
CYP2A7	20235.9	9683	1.05617	1948	-0.490039	11050	-1.64852	14781	-0.921133	11821
MCFD2	20236.6	9684	1.23978	1435	-1.93998	15580	0.197093	6847	0.446899	4950
FCRL5	20237.9	9685	0.162608	6403	-0.815581	12830	0.575553	4945	0.48669	4744
MAP2K5	20238	9686	-1.61594	14921	0.824599	3233	-0.627765	11030	-0.533518	9886
EPB41L5	20238	9687	-0.842416	12540	-0.277685	9755	1.26917	1976	-0.796507	11218
ZIC5	20238.4	9688	0.519033	4265	-1.14144	14208	0.487033	5393	-0.316353	8810
EPPK1	20238.5	9689	-0.289666	9366	0.207913	6648	-0.948087	12509	-0.694954	10722
TFAP2D	20238.7	9690	-0.321754	9575	0.211208	6628	-0.892578	12246	-0.948968	11964
SLC16A14	20240	9691	0.215865	6051	-0.0235966	8087	-1.5465	14541	-0.0210338	7252
WFIKKN1	20240.8	9692	-0.518001	10810	0.331302	5917	-0.795552	11829	-1.20349	13093
VLDLR	20242.4	9693	0.836246	2723	-0.392852	10464	-1.65368	14797	-0.925358	11849
RNF10	20244	9694	-1.69587	15036	0.00696005	7898	1.2796	1941	0.00295338	7125
PSRC1	20244.1	9695	0.360283	5145	-0.40647	10544	-0.65805	11151	-0.795136	11209
HMGCR	20244.1	9696	-0.795343	12308	-0.251266	9571	1.06589	2675	1.59441	971
CES3	20246.6	9697	-1.1623	13834	0.309783	6057	0.130547	7207	-0.657211	10498
MBOAT1	20248.3	9698	0.0580939	7070	-0.703666	12286	0.551	5044	0.451973	4930
CEBPE	20249	9699	0.880354	2557	-0.59757	11700	-0.990643	12682	-0.581415	10125
USP36	20249.5	9700	-1.0298	13349	0.440588	5237	-0.310302	9483	0.046318	6923
CFAP157	20249.8	9701	1.00905	2105	-0.460725	10885	-1.71438	14897	1.6747	838
SULT2A1	20251.5	9702	-1.72609	15088	1.47005	1090	-1.72481	14919	0.23429	5945
HMX1	20252.5	9703	1.39227	1065	-0.669236	12107	-1.37227	14063	0.135095	6439
LARGE1	20253.6	9704	-0.35592	9792	-0.494909	11082	0.891159	3431	0.815923	3261
MRGPRX1	20254.3	9705	1.77576	493	-0.645621	11976	-1.85527	15143	-1.18063	12982
PIK3CD	20254.5	9706	-0.0948147	8082	-0.707311	12297	0.857479	3574	0.0312376	6998
AIFM1	20256.5	9707	-1.16043	13826	0.717189	3751	-0.759745	11654	1.37299	1419
RIOX1	20257.5	9708	-0.182109	8647	-0.456328	10855	0.45678	5526	-0.475311	9600
BEX3	20259.3	9709	-0.135935	8347	-0.00762269	7984	-0.717083	11461	0.580314	4306
LRFN5	20260.1	9710	0.737067	3154	-1.92584	15572	0.67922	4426	-1.81472	14952
UQCRQ	20262.2	9711	-0.612551	11352	-0.221662	9376	0.670903	4463	1.21762	1826
RUNX2	20266.4	9712	-0.710659	11879	-0.459831	10881	1.7142	828	-0.137083	7851
KDM4D	20268.4	9713	-1.25796	14140	0.592078	4406	-0.412045	9969	-1.40492	13862
SORL1	20269.4	9714	0.0864052	6892	-0.150004	8897	-0.796315	11832	1.37873	1400
CDH9	20271	9715	-0.191245	8701	0.401784	5492	-3.12202	15745	-0.438374	9395
SOHLH1	20272.3	9716	0.256629	5792	-0.189778	9187	-1.02961	12870	-1.48773	14132
DDX42	20275.1	9717	-1.04074	13391	0.240024	6458	0.144817	7133	0.160672	6306
KRT83	20275.1	9718	1.6106	691	-0.613809	11799	-1.91853	15236	-1.40483	13861
IFNA5	20279.5	9719	0.546879	4100	-0.389836	10447	-1.03829	12913	-0.932673	11882
PLBD2	20281.5	9720	-1.35339	14392	0.21027	6631	0.489598	5369	0.0510315	6895
NFIB	20284.7	9721	0.0158908	7358	-1.33329	14714	2.88022	48	-0.172112	8033
BAIAP2	20285.4	9722	0.000519204	7466	-0.182235	9131	-0.537042	10586	-0.848009	11461
STXBP3	20286	9723	-1.1193	13692	0.369174	5687	-0.0641873	8196	0.595617	4233
RHOH	20292.2	9724	0.0441268	7153	-0.519854	11244	0.168914	7004	1.78942	683
ANKRD7	20293.4	9725	0.893789	2516	-0.523485	11261	-1.23672	13667	-0.339766	8924
SVBP	20294	9726	-0.217264	8870	-0.141538	8839	-0.242971	9135	-0.509137	9763
ESRRB	20294.9	9727	0.85149	2670	-0.584698	11608	-1.00992	12783	-0.737005	10926
ANXA11	20296.3	9728	-1.69048	15028	0.29173	6167	0.48998	5368	0.445226	4966
WNT8A	20296.3	9729	-0.0498784	7786	0.0782058	7445	-1.15304	13374	-1.02292	12312
CEP95	20296.9	9730	-1.138	13752	0.438782	5248	-0.208971	8971	-0.0210808	7254
ZNF280A	20297.8	9731	0.266601	5725	-0.573944	11552	-0.117224	8486	-0.796598	11219
TENT4B	20297.8	9732	-2.05278	15403	0.821412	3247	-0.503115	10422	-0.84684	11455
PGC	20298	9733	-0.184627	8663	-0.121982	8716	-0.351416	9677	-1.60929	14460
MORN3	20299.7	9734	0.238578	5914	-1.03908	13818	0.791783	3877	-0.073972	7520
CNN2	20299.8	9735	-1.35	14386	0.297542	6126	0.29151	6380	0.406732	5126
COG6	20301.8	9736	-0.737403	12016	0.0127582	7863	0.269531	6478	1.19052	1907
GASK1B	20302	9737	-0.322707	9579	-0.308313	9949	0.364761	6001	-0.390506	9165
STXBP2	20302.2	9738	-0.54021	10949	0.0327238	7733	-0.0753504	8268	-0.280522	8628
RBBP5	20303	9739	-0.40236	10089	-0.437867	10729	0.812932	3773	0.628182	4087
RBMS3	20303.3	9740	-1.37376	14448	0.366874	5700	0.148292	7113	-1.75224	14821
PARVA	20303.9	9741	-1.38728	14489	0.0952821	7315	0.775919	3962	-1.73928	14780
ENPP6	20305	9742	-0.902923	12823	0.7809	3448	-1.27303	13775	-0.990257	12156
LRRC61	20306.6	9743	-0.0112596	7530	0.0013079	7927	-1.02275	12840	-0.361992	9033
SEC23B	20306.8	9744	-3.11144	15738	-0.06237	8346	2.33712	190	1.61086	934
ASB13	20307	9745	-0.0105243	7521	-0.615973	11808	0.480726	5421	-0.370497	9068
MTR	20307.5	9746	-0.953978	13056	0.100804	7287	0.349353	6091	0.0360339	6973
ZNF571	20307.9	9747	0.178437	6304	-0.192344	9197	-0.878461	12180	0.971459	2627
CCDC62	20309.3	9748	-0.217576	8871	-0.0878548	8498	-0.378903	9816	-1.51403	14213
NRM	20309.6	9749	0.126541	6618	-0.750266	12522	0.490379	5362	-1.32939	13610
GCA	20309.9	9750	-0.221996	8894	-0.41722	10597	0.410848	5764	-0.569956	10056
MARCKSL1	20310.1	9751	-0.0566994	7836	-0.684932	12195	0.72039	4231	0.622019	4118
MPDZ	20311.5	9752	-0.139078	8368	-0.461646	10888	0.369254	5969	0.943998	2738
TMEM254	20314.7	9753	0.757581	3064	-0.348898	10190	-1.74715	14968	2.33202	224
WFDC3	20316	9754	-0.165508	8544	0.177718	6803	-1.19834	13547	0.884605	2965
ZDHHC22	20317.4	9755	0.117292	6686	-0.572116	11546	0.142029	7148	0.090058	6689
UBASH3A	20318.2	9756	1.54275	807	-0.862564	13048	-1.00497	12759	0.596985	4219
USP19	20320.9	9757	0.55441	4068	-0.561506	11491	-0.630813	11039	0.432267	5023
TBCC	20321	9758	0.393009	4954	-0.678584	12161	-0.116618	8477	0.852796	3084
NYAP1	20321.7	9759	-0.121806	8253	-0.680101	12167	0.827168	3705	-1.03739	12365
SLC10A1	20326.9	9760	-0.0808988	8001	0.193738	6711	-1.5406	14528	-0.935219	11892
DTHD1	20331.5	9761	-1.83252	15211	1.62983	786	-2.11848	15477	1.26009	1712
LMNB2	20331.6	9762	0.514832	4286	-1.22083	14441	0.539845	5095	-0.906209	11733
PPIP5K1	20332.5	9763	-1.21204	13998	0.480793	5022	-0.238755	9117	0.827172	3208
PES1	20335.4	9764	0.810991	2833	-0.929026	13361	-0.268322	9268	0.535317	4515
GPR55	20335.7	9765	-0.485733	10614	-0.0943928	8551	0.122725	7249	-1.16796	12928
F2	20337.1	9766	0.665334	3467	-0.333576	10094	-1.57207	14613	0.0859638	6711
YIPF3	20338.5	9767	-1.16775	13851	0.285035	6206	0.154784	7073	1.50169	1139
C9orf24	20339.5	9768	0.903052	2469	-0.95097	13453	-0.343053	9625	-1.67723	14627
MLH1	20339.6	9769	0.567529	3979	-0.608138	11760	-0.559938	10688	0.581615	4300
CFH	20340.4	9770	0.302085	5545	-0.980907	13586	0.579229	4932	-1.65245	14572
IDNK	20342.4	9771	-0.0103445	7519	-0.36554	10280	-0.102796	8418	-0.823855	11350
PHC2	20345.3	9772	0.655967	3525	-0.811144	12806	-0.284565	9351	-0.198218	8159
PHLDA2	20347	9773	-0.938646	12978	-0.0879818	8499	0.77627	3958	-1.02563	12322
TMEM26	20348.2	9774	-0.318645	9553	0.0762449	7459	-0.598495	10896	-1.61556	14483
GINS4	20348.3	9775	0.281897	5638	-1.08018	13989	0.759611	4041	0.281835	5724
KRTAP4-4	20348.5	9776	-2.14438	15473	0.895771	2918	-0.633819	11048	-0.4248	9334
PKMYT1	20350.1	9777	0.430437	4748	-1.64496	15319	1.03855	2782	0.517986	4602
DGKG	20350.9	9778	0.00832504	7410	-0.0305898	8127	-0.996833	12715	-1.2324	13219
MTA2	20351.6	9779	0.0386644	7189	-0.260795	9643	-0.446256	10132	1.75039	731
CDX1	20351.8	9780	0.48873	4420	-0.496385	11090	-0.693593	11358	-1.38862	13807
RS1	20352.2	9781	1.06296	1918	-0.660333	12053	-1.09024	13126	-1.88092	15082
IL21R	20352.3	9782	0.172345	6345	-1.54937	15166	1.74702	774	1.31075	1575
TRIM17	20356.4	9783	-0.425157	10237	0.567917	4543	-2.16355	15509	0.130985	6461
N4BP1	20356.9	9784	-1.3632	14421	0.643505	4136	-0.4698	10250	-0.487034	9654
RHPN1	20358.5	9785	0.146507	6491	-0.464046	10907	-0.165251	8732	1.19613	1893
CFAP61	20359	9786	-1.13392	13744	0.134043	7082	0.444215	5589	-0.806398	11267
C1S	20359.6	9787	-0.218344	8874	-0.567155	11518	0.742213	4124	-0.484954	9638
GHRH	20360.8	9788	-0.176222	8602	0.0916349	7344	-0.949133	12513	-0.276196	8607
TRPM2	20361.2	9789	0.669851	3448	-0.406708	10546	-1.28661	13821	-0.366401	9051
TLN2	20362.8	9790	0.746769	3109	-0.335047	10105	-1.86702	15158	-0.160632	7970
IGFL1	20362.9	9791	-0.843086	12545	0.271279	6278	-0.188097	8867	1.1475	2025
RBM5	20364.1	9792	-0.906867	12840	-0.00701314	7982	0.525405	5180	1.33052	1512
ZSWIM2	20364.4	9793	0.0630679	7042	-0.382982	10401	-0.19959	8917	-2.0046	15257
HOXC11	20364.8	9794	1.27482	1340	-0.50376	11140	-2.94174	15733	-1.83906	14997
CDKL2	20365.9	9795	-0.324937	9593	-0.0171417	8048	-0.366133	9744	-0.930475	11875
C1orf131	20367.9	9796	-1.28974	14220	-0.00100585	7943	0.922566	3270	-0.195388	8140
TRMT2A	20368.6	9797	1.28497	1304	-1.10381	14072	-0.454432	10177	1.29888	1602
CNNM4	20371.5	9798	-0.387235	9991	-0.665955	12090	1.43308	1439	0.893681	2926
ACIN1	20371.6	9799	-1.95263	15313	0.233395	6488	0.666667	4486	0.196575	6112
ASB16	20372.6	9800	-0.369612	9880	-0.0123185	8017	-0.294065	9402	-2.0259	15282
SAMD12	20373.5	9801	-1.08388	13569	-0.0140472	8031	0.758071	4052	0.21003	6051
ADD1	20373.6	9802	-1.29511	14241	0.316036	6014	0.178815	6945	0.0314409	6995
NPHS1	20373.6	9803	0.954123	2302	-1.40579	14886	0.135241	7187	-1.76814	14853
TTBK2	20373.9	9804	-2.63511	15668	0.587872	4425	-0.0142407	7929	-0.47178	9574
KCTD19	20374.2	9805	0.011894	7385	-0.134437	8802	-0.724561	11503	-1.62584	14512
PSMB9	20374.3	9806	-0.122397	8260	-0.587936	11630	0.601902	4824	0.918624	2840
MECOM	20375.3	9807	-1.60528	14904	0.166981	6871	0.698472	4350	-1.00246	12209
RASSF1	20375.5	9808	-0.675903	11709	-0.459665	10878	1.49694	1288	0.309253	5587
C15orf39	20378.8	9809	0.0825386	6916	-0.253775	9595	-0.555173	10670	0.473309	4808
PLAG1	20381.1	9810	1.02234	2063	-1.12716	14151	-0.20531	8954	-0.98846	12145
SCAMP3	20381.6	9811	0.156494	6438	-0.472521	10957	-0.169404	8757	0.271008	5770
PALM3	20385.6	9812	0.380989	5015	-0.253627	9594	-1.16774	13429	-0.269907	8576
SRD5A1	20385.9	9813	-0.519484	10817	0.00177295	7923	-0.0725356	8255	0.275509	5749
SEPTIN9	20387.4	9814	-0.53902	10945	-0.164876	9018	0.368062	5976	0.270571	5771
KRT81	20388.4	9815	1.95071	333	-1.96504	15588	-0.161671	8713	-0.0526717	7418
LASP1	20389.9	9816	0.640826	3598	-1.47228	15023	0.542141	5085	0.628797	4083
JAG2	20392	9817	0.842739	2697	-0.589909	11642	-1.02839	12865	-0.966102	12048
OXCT1	20392.3	9818	-0.0855518	8022	0.17005	6854	-1.469	14349	-0.24353	8404
ZMYM3	20393.2	9819	-0.610773	11341	0.494157	4946	-1.11336	13214	0.914764	2851
CD180	20394.8	9820	0.117008	6690	-0.306231	9937	-0.494268	10372	0.29448	5649
BICDL2	20395.7	9821	-0.205671	8800	-0.961133	13499	1.95534	506	0.83815	3151
PFKM	20396.6	9822	-1.14479	13769	0.578713	4487	-0.539097	10595	-2.0774	15347
HSPG2	20396.9	9823	-0.432339	10293	0.197467	6693	-0.700995	11388	-0.116167	7746
SAPCD2	20396.9	9824	1.57174	754	-0.854128	13010	-1.07458	13059	-0.160259	7966
BCAR3	20397.1	9825	0.504732	4337	-1.11237	14102	0.404781	5796	0.675042	3890
GDI1	20399.9	9826	-0.403925	10103	-0.351479	10205	0.576144	4942	1.20869	1848
RASSF9	20402.1	9827	-1.20102	13966	0.14122	7045	0.480547	5422	-1.28146	13433
GALP	20403.3	9828	1.973	318	-1.23858	14477	-0.597406	10891	-1.12373	12743
UCMA	20405.5	9829	0.209566	6085	-0.382822	10400	-0.495868	10379	-0.933127	11884
CPA4	20406.1	9830	-0.187136	8679	0.0434109	7667	-0.805925	11870	-0.393358	9180
TNPO3	20407.2	9831	-0.167263	8555	-0.29907	9882	0.0123648	7809	0.301581	5610
ALAD	20407.6	9832	0.796533	2893	-1.26324	14544	0.160107	7054	1.04216	2366
TDRD10	20409.7	9833	0.403718	4891	-0.425097	10654	-0.75356	11624	-0.396077	9193
TRAPPC6B	20412	9834	-0.784708	12254	0.652254	4094	-1.20232	13564	1.14706	2027
PCDH17	20413	9835	-1.71681	15075	-0.0753556	8423	1.53752	1203	-0.937417	11906
C12orf40	20414	9836	-0.41399	10176	0.172471	6838	-0.686294	11312	0.0123116	7082
ZACN	20414.5	9837	-2.02362	15376	0.294855	6144	0.532044	5136	-1.57098	14360
SH3BP5	20414.7	9838	-0.134344	8336	-0.422415	10632	0.224204	6703	1.27656	1669
TMEM35A	20420.4	9839	0.76225	3041	-0.418538	10606	-1.49231	14407	-1.0605	12460
ATP2B3	20424.2	9840	0.336509	5310	-0.15124	8908	-1.48497	14391	-0.244431	8410
RASAL1	20425.9	9841	0.0559802	7085	-0.136049	8812	-0.837354	12016	-1.46499	14074
CDK4	20426.6	9842	0.276489	5667	-0.336384	10119	-0.739648	11561	0.324228	5519
CST1	20427.3	9843	-0.0388889	7714	-0.385931	10420	-0.0344565	8031	0.540347	4492
ZSWIM1	20431.3	9844	0.0170129	7349	-0.0242657	8090	-1.06588	13028	1.43622	1292
MAGEA4	20432.7	9845	1.83181	434	-1.04393	13842	-0.833253	11996	-1.71041	14708
KCNJ5	20433.4	9846	0.318729	5433	-0.537219	11348	-0.32737	9558	-1.01415	12269
CRYL1	20433.8	9847	-0.673088	11696	0.735802	3656	-1.92558	15250	0.753645	3551
GCSAM	20434.2	9848	-1.23881	14089	0.735118	3661	-0.785103	11787	0.271234	5767
SVOPL	20434.3	9849	0.105363	6774	-0.388063	10439	-0.286984	9365	1.09939	2169
PTGER1	20436.1	9850	-0.416749	10195	0.446874	5200	-1.51459	14464	-1.27998	13431
HSD17B14	20437.1	9851	0.386429	4987	-0.422411	10631	-0.744683	11582	-0.0460596	7387
ZC3H7B	20437.5	9852	-0.0677871	7915	-0.20055	9258	-0.415182	9986	-1.29158	13476
ALKAL2	20438.3	9853	0.519615	4262	-1.06898	13934	0.30511	6305	-0.78905	11185
PSMG4	20438.6	9854	0.446915	4652	-0.934034	13385	0.205847	6794	0.254305	5849
MNX1	20444	9855	-0.674026	11701	0.576526	4502	-1.23158	13642	-0.554142	9980
EEF1AKMT1	20444.7	9856	0.111245	6732	-0.612563	11789	0.195202	6860	-0.304685	8752
ABCG4	20444.9	9857	1.58904	736	-1.05641	13885	-0.72404	11501	-1.77718	14881
ZNF594	20445	9858	-1.45191	14626	0.791653	3384	-0.739854	11563	1.78317	691
METTL1	20447.4	9859	-0.656316	11604	0.345685	5827	-0.676087	11251	-0.604709	10232
FGB	20449	9860	0.853439	2663	-0.58775	11629	-1.0713	13048	-1.1465	12831
SRBD1	20449	9861	0.106859	6760	-0.736759	12451	0.448812	5560	0.0889899	6693
ARPC5	20450.4	9862	-0.239165	9009	-0.720109	12365	1.11321	2481	0.852567	3085
WASL	20450.7	9863	-0.528604	10879	0.183089	6772	-0.516719	10494	-0.53609	9898
GFUS	20453.6	9864	0.110418	6737	0.0496488	7630	-1.67566	14835	0.633355	4068
SERPINA1	20457.5	9865	0.294441	5580	-1.2295	14461	0.891248	3430	-0.0198214	7249
IMP4	20457.7	9866	-0.402158	10087	0.170947	6847	-0.725027	11507	-0.373092	9081
SWSAP1	20459.2	9867	-0.408006	10133	-0.0266074	8105	-0.223887	9034	0.388639	5213
SLC22A11	20460.9	9868	0.192243	6202	-0.443306	10764	-0.342329	9619	-1.1605	12898
PLPPR1	20463.2	9869	-0.564545	11102	0.629664	4202	-1.83586	15118	-0.731533	10901
NMNAT3	20464.4	9870	-0.2271	8927	0.35759	5759	-1.94464	15278	-3.01039	15731
PLEKHG4B	20464.6	9871	1.14793	1665	-1.2492	14501	-0.21901	9018	-0.604631	10231
BCAT2	20465.7	9872	1.01474	2087	-0.624614	11859	-1.1796	13471	1.24443	1752
FHL1	20466.9	9873	0.0864556	6891	-0.376031	10351	-0.299888	9427	-3.19201	15745
MANBA	20467.7	9874	-1.42434	14566	0.40161	5494	0.0427519	7652	2.38525	192
PFAS	20469.4	9875	-0.859792	12620	-0.379213	10373	1.57139	1120	0.492467	4721
GABRG2	20469.5	9876	-0.534496	10914	0.155718	6945	-0.448407	10148	0.37778	5264
UNC5B	20469.8	9877	-0.563266	11092	0.500537	4908	-1.27707	13793	-0.134253	7833
LHX2	20470.9	9878	0.800027	2879	-1.52643	15129	0.352045	6075	-0.513103	9782
KRTAP9-4	20471.2	9879	-1.24009	14093	1.15997	1914	-1.89408	15198	1.82973	614
NMRK2	20471.7	9880	0.83848	2712	-0.559146	11477	-1.13549	13312	-0.694854	10720
CTCF	20475.6	9881	-0.505008	10729	-0.00193514	7949	-0.120446	8504	0.405455	5133
ADAMTS3	20476.1	9882	-0.563838	11095	-0.227646	9416	0.526946	5167	-1.27434	13400
SGCG	20476.6	9883	0.782501	2951	-0.408001	10553	-1.63586	14746	-0.639853	10422
IGIP	20477	9884	-0.783511	12247	0.5741	4512	-1.03467	12898	1.11153	2129
NYNRIN	20479	9885	-0.782294	12243	0.327235	5943	-0.452818	10167	0.502662	4674
PARN	20482.1	9886	-1.1059	13636	0.457316	5140	-0.357224	9700	0.847781	3107
ITGAX	20484.4	9887	-1.18753	13917	-0.238383	9493	1.64241	962	0.656576	3967
DDR2	20484.6	9888	-0.673196	11698	-0.163459	9004	0.539078	5102	-0.939024	11915
PAF1	20484.9	9889	1.11558	1768	-1.94931	15582	0.198182	6838	0.698189	3782
WFDC2	20486.6	9890	0.30585	5524	-0.897303	13229	0.378124	5926	-0.453701	9481
GSE1	20487.5	9891	0.368395	5102	-0.541867	11380	-0.432625	10078	-1.02973	12335
YPEL3	20487.7	9892	-0.741507	12041	0.347823	5811	-0.566745	10728	0.925782	2816
SYT2	20488.2	9893	-0.833796	12493	0.0853912	7397	0.162982	7039	-0.590428	10169
GRM2	20489.1	9894	-1.73311	15093	0.958076	2660	-0.916741	12360	-1.38816	13806
KRT32	20490	9895	-0.556882	11062	0.363961	5723	-0.905169	12314	-0.749143	10996
FKBP14	20490	9896	0.471625	4521	-1.65478	15335	0.907671	3347	2.00443	435
CHAC2	20491.8	9897	-0.170754	8574	-0.0892505	8508	-0.534076	10575	0.899599	2906
SRPX2	20492	9898	-0.675916	11710	-0.59046	11648	2.94736	35	0.348108	5411
H4C6	20492.6	9899	-0.424232	10232	-0.300206	9896	0.457011	5525	-0.594133	10189
EYA1	20493.2	9900	0.398955	4920	-0.18338	9144	-1.58134	14634	-0.425982	9338
TMEM63C	20496.4	9901	0.302723	5540	-0.10627	8621	-1.63605	14747	-1.517	14223
NPR2	20497.5	9902	-0.165579	8545	-0.156583	8946	-0.373882	9789	3.4637	12
TMEM150B	20498.4	9903	-0.393533	10037	0.276072	6257	-1.01053	12787	0.583184	4292
SNTB1	20499.2	9904	0.791771	2915	-1.02912	13782	-0.149104	8657	-0.269697	8575
RPS6	20499.2	9905	-0.599639	11282	-0.0464066	8245	0.135761	7184	2.49107	142
HTR1B	20499.3	9906	-0.202746	8780	-0.0854338	8483	-0.489102	10340	-0.452916	9474
FGL1	20499.5	9907	0.524849	4229	-0.315957	9999	-1.34926	14006	0.134257	6445
PRSS37	20500.2	9908	-0.116592	8213	-0.0712554	8399	-0.687926	11321	-0.799457	11235
IL1A	20501.1	9909	1.61678	682	-1.20144	14385	-0.567059	10729	1.09352	2189
AGPAT4	20501.9	9910	0.73364	3170	-0.739596	12460	-0.58377	10826	-1.83515	14984
ZNF175	20502.4	9911	0.664833	3470	-0.272626	9726	-2.40318	15630	1.8963	551
ZPLD1	20503.4	9912	-0.65378	11589	0.326063	5947	-0.657889	11150	-1.19066	13028
ESR1	20504	9913	-1.32764	14331	1.11886	2064	-1.57947	14630	-2.09903	15368
CCKAR	20505.3	9914	-0.949025	13030	0.560587	4571	-0.770198	11709	-1.55611	14325
MOAP1	20508.6	9915	-0.482879	10594	0.333081	5908	-0.987033	12671	-1.14179	12818
FAM219A	20508.7	9916	0.01805	7343	-1.16174	14282	1.48183	1326	0.0589146	6860
NPY	20511.8	9917	-0.239013	9008	-0.0376254	8178	-0.543544	10619	-1.82625	14970
CRELD2	20512.1	9918	-0.138907	8366	-0.67263	12126	0.769015	3985	0.108206	6578
UBN1	20512.6	9919	0.263151	5744	-1.52439	15124	1.25183	2029	0.846886	3113
ACP1	20514.6	9920	0.298174	5563	-0.731803	12424	0.079193	7465	1.94893	495
TRNAU1AP	20515	9921	1.22803	1459	-2.21845	15681	0.141267	7152	1.94979	494
HTR3B	20516.3	9922	0.228275	5969	-0.513329	11206	-0.260456	9215	-1.21516	13144
TSPEAR	20516.9	9923	0.610171	3738	-0.636736	11920	-0.640479	11069	-0.937107	11904
PLXNB1	20517.5	9924	-0.164534	8538	0.028967	7762	-0.85874	12105	0.872631	3021
CA10	20520.6	9925	0.306969	5515	-0.0882966	8500	-1.7958	15061	-0.84276	11438
FAM110C	20525.8	9926	0.0662274	7023	-0.773646	12636	0.568872	4973	0.708505	3738
ADGRL3	20527.1	9927	0.962228	2273	-0.635883	11916	-1.11255	13211	-2.89607	15722
TRMT61B	20528.3	9928	-0.408372	10135	-0.778409	12662	2.0163	436	0.9095	2869
LRRC3B	20529.2	9929	-0.161713	8517	-0.308087	9946	-0.0227061	7975	-1.45186	14037
FMN2	20532.3	9930	0.325299	5384	-0.113794	8669	-1.74012	14949	-0.428862	9349
CCL7	20534	9931	-0.0549068	7820	-0.0179351	8057	-0.971194	12608	-1.18998	13026
IL27RA	20537.9	9932	-0.853213	12595	0.105372	7257	0.121106	7255	-0.42982	9357
OGFOD1	20538.6	9933	-1.39906	14520	0.190442	6730	0.46531	5487	0.934769	2772
TMEM150A	20538.9	9934	-0.227656	8934	-0.168845	9043	-0.23943	9121	1.6421	891
TRIM46	20539	9935	0.161387	6413	-0.528502	11294	-0.110486	8449	-2.37244	15580
AMPD1	20541.9	9936	-0.589169	11231	0.0574058	7579	-0.140292	8615	-0.230389	8345
FAM47B	20542.1	9937	-0.289934	9369	0.312628	6034	-1.43692	14262	-0.403127	9224
LGALS12	20542.2	9938	0.229314	5965	-0.215486	9339	-1.02318	12846	-0.618166	10310
MRPL49	20542.6	9939	-0.026721	7630	-0.624237	11858	0.439302	5619	1.26259	1699
C1QTNF6	20544.6	9940	0.275333	5674	-0.285945	9802	-0.922164	12384	0.495595	4701
SPATA17	20547.7	9941	0.0784673	6936	0.0984122	7299	-2.01178	15362	-0.352644	8985
UPK1A	20548.6	9942	-0.113256	8186	0.162357	6906	-1.45475	14312	1.19641	1891
ORM2	20548.8	9943	0.616409	3705	-0.712953	12324	-0.499606	10404	0.299513	5618
SYP	20549.7	9944	0.774802	2989	-0.991986	13630	-0.202578	8938	-0.89175	11661
GNAT1	20549.9	9945	1.28532	1302	-0.621591	11843	-1.6535	14796	-0.474066	9591
ELAC2	20550	9946	-0.690293	11784	0.744645	3614	-2.06143	15426	0.120735	6511
HEPH	20550.3	9947	0.0443625	7149	-0.122566	8721	-0.911237	12336	-1.4225	13931
PCTP	20550.7	9948	0.433198	4737	-1.28852	14612	0.655028	4536	-1.20186	13083
TMED10	20553.5	9949	-0.424038	10231	-0.0657542	8362	-0.133822	8581	0.723668	3672
ZNF611	20559	9950	-0.515429	10794	0.0798278	7431	-0.32855	9562	1.29232	1621
NUDC	20559.1	9951	1.15036	1659	-1.84957	15530	0.12552	7237	1.7503	732
IVNS1ABP	20559.6	9952	0.0607836	7059	-0.453067	10833	-0.106048	8439	0.619182	4129
RHOBTB3	20559.8	9953	1.00109	2136	-1.32643	14696	-0.0555981	8147	-0.481824	9624
TJP3	20559.9	9954	-0.330618	9623	-0.685004	12196	1.2177	2128	1.22326	1814
GRIP1	20560.3	9955	-0.735666	12005	-0.187685	9172	0.667181	4482	-0.721755	10853
MEGF10	20560.4	9956	0.460112	4583	-0.353007	10214	-1.10895	13200	-0.922657	11830
JAK1	20562.6	9957	-0.890967	12763	0.223709	6550	-0.102483	8414	0.300521	5616
ALB	20564.8	9958	1.58253	742	-0.84719	12976	-1.17644	13463	-1.82295	14964
ACVR1	20565.4	9959	-2.38106	15585	0.214851	6599	0.717301	4252	-1.20665	13109
MAN2A2	20567.4	9960	-1.18423	13907	-0.0295292	8121	0.814269	3763	-0.111976	7721
XKR6	20571.5	9961	-0.567759	11116	-0.535436	11333	1.36743	1648	-2.64661	15691
CSNK2A2	20572.9	9962	-2.04991	15400	0.659774	4060	-0.292577	9396	0.435956	5006
ZRANB2	20574.4	9963	-0.385187	9977	-0.184921	9155	0.0785317	7469	1.77587	704
SYNE1	20575	9964	-0.579173	11182	0.455462	5150	-1.15995	13401	-0.847184	11456
BTN3A2	20577.9	9965	-0.379171	9936	-0.186869	9168	0.0715276	7510	1.32603	1525
PISD	20578	9966	0.494867	4395	-0.934163	13386	0.0867049	7430	-0.720539	10846
PYY	20581.4	9967	0.367634	5109	-0.199122	9248	-1.46219	14331	-0.704781	10763
IFNGR2	20581.9	9968	-0.754608	12106	-0.277588	9754	0.92428	3263	0.547144	4462
IL4I1	20582.4	9969	1.98274	307	-1.02109	13760	-0.975501	12623	1.90503	542
DUSP13	20583.8	9970	0.0772532	6947	-0.121533	8712	-0.996182	12709	-1.55278	14310
LRRK2	20584.9	9971	-1.00305	13256	0.316405	6008	-0.173689	8783	-0.190692	8122
GALNT1	20585.4	9972	-0.0600498	7865	-0.48625	11035	0.180427	6938	1.09106	2199
ZNF573	20585.6	9973	0.199872	6154	-0.884647	13168	0.496336	5323	0.733681	3638
PROKR2	20585.6	9974	1.39486	1060	-0.833464	12907	-1.10241	13176	-1.70572	14695
MAP1A	20588.1	9975	0.79804	2885	-0.746279	12501	-0.688069	11324	-0.903988	11721
MRGBP	20588.6	9976	0.671238	3442	-1.30393	14648	0.284779	6409	-1.41626	13901
PRMT2	20589.7	9977	-2.05697	15407	0.627263	4211	-0.241985	9129	-0.392135	9172
CLC	20590.5	9978	0.214925	6056	-0.985754	13605	0.635946	4637	-0.855392	11496
ENG	20590.8	9979	-0.498875	10691	-0.31188	9972	0.583838	4905	-1.15385	12866
MUC1	20591.6	9980	0.297666	5566	-1.45721	14991	1.06162	2692	0.0146094	7072
SOCS3	20591.9	9981	-0.0260051	7620	-0.776409	12650	0.724113	4211	0.259361	5830
TBX3	20592.9	9982	-1.44164	14607	0.597555	4378	-0.412136	9970	-0.0670082	7486
HLA-DPB1	20594.1	9983	-1.03123	13354	-0.0509408	8281	0.706105	4306	1.02659	2434
DUSP28	20595.7	9984	0.197053	6169	-1.99187	15599	1.82471	665	-0.0400382	7348
RIBC1	20595.7	9985	0.545333	4111	-1.07476	13964	0.208806	6767	0.0522193	6889
ALKBH4	20598.1	9986	-1.15164	13793	-0.114532	8671	1.00338	2933	-1.12733	12758
DVL1	20598.9	9987	0.0163273	7354	-0.222143	9378	-0.594373	10875	0.778136	3434
RRN3	20599.2	9988	-2.14576	15475	0.414439	5413	0.213838	6747	-0.267385	8560
IFNW1	20599.8	9989	0.372833	5073	-0.632391	11899	-0.282299	9341	0.00918122	7096
COL18A1	20600.2	9990	0.874069	2584	-1.08402	14003	-0.196469	8905	-0.98842	12144
MYF5	20600.5	9991	0.0779241	6943	-0.300086	9894	-0.515018	10483	-0.844309	11445
ZSCAN2	20601.6	9992	0.118304	6674	-0.537383	11350	-0.0441339	8085	-1.96916	15215
NUBP2	20602.4	9993	1.12498	1740	-1.08275	13998	-0.446966	10137	-0.248364	8442
PIP	20603	9994	0.13418	6572	-0.531712	11317	-0.0809263	8298	-1.9283	15156
SLC6A9	20606.2	9995	0.413826	4836	-0.292601	9842	-1.22977	13635	-1.44092	14002
APOBEC1	20608	9996	-0.145787	8417	-0.0999527	8588	-0.593453	10871	-1.57508	14374
RXRG	20608.1	9997	-0.019643	7575	-0.0622685	8345	-0.957968	12552	-1.14755	12836
NCLN	20608.3	9998	-0.44619	10368	-0.158793	8961	0.105774	7341	0.0572058	6866
VCP	20609.7	9999	-0.333265	9647	-0.67386	12140	1.16792	2296	1.99315	444
PRDM2	20613.3	10000	-0.817106	12411	-0.173045	9072	0.727827	4189	0.865578	3043
FBXO2	20614.3	10001	-0.05269	7803	-0.296801	9870	-0.276641	9314	-1.24669	13287
KEL	20616	10002	0.260958	5762	-0.0546887	8309	-1.92709	15253	-2.12758	15394
HTRA1	20616.6	10003	-2.71525	15687	-0.0221204	8076	1.46097	1374	-1.47016	14090
SLC22A18	20620.7	10004	-0.0538074	7814	-0.878331	13131	0.971128	3065	-1.18469	13003
POU4F3	20621.4	10005	0.0174683	7347	-0.600777	11723	0.279245	6437	-1.32541	13599
CREBRF	20625.2	10006	-1.23113	14073	0.245303	6421	0.188927	6890	0.0592784	6859
OCEL1	20627.4	10007	1.40542	1038	-1.05772	13889	-0.706463	11407	0.131666	6457
CELF4	20627.9	10008	1.28419	1308	-0.859439	13037	-0.980691	12650	-1.11199	12689
MOV10L1	20628.3	10009	0.587891	3861	-0.300074	9893	-1.75483	14987	-1.86934	15055
EIF1AY	20628.4	10010	-0.849138	12574	0.262052	6329	-0.263225	9236	-1.15735	12881
KLK3	20630.5	10011	-0.950666	13039	0.344114	5835	-0.316305	9515	-1.50243	14174
GSTA1	20632.7	10012	0.666502	3462	-0.293808	9854	-2.44194	15646	-0.442168	9420
ALLC	20633.1	10013	-0.105055	8141	-0.335948	10116	-0.0978261	8391	-0.248278	8441
XRN2	20633.5	10014	-0.722626	11944	-0.000702661	7942	0.155313	7066	0.953718	2702
TMEM71	20634.2	10015	-0.946033	13021	-0.216492	9349	1.03078	2818	-1.50367	14180
HCN1	20635.6	10016	0.139944	6529	-0.384913	10415	-0.44869	10150	-0.930428	11874
TH	20635.9	10017	0.203813	6117	-1.11827	14125	0.840331	3640	-0.545216	9934
ANKRD24	20636.4	10018	1.2419	1431	-0.769732	12615	-1.13179	13297	0.584956	4282
MAB21L4	20637.2	10019	-1.00945	13281	-0.146144	8871	0.904678	3364	1.01513	2477
ZNF25	20637.5	10020	1.17275	1596	-0.646348	11979	-1.4425	14279	-1.20289	13089
NRARP	20637.9	10021	-2.35558	15576	-0.0136837	8027	1.359	1669	-1.51309	14211
CORO2B	20638	10022	-1.02817	13343	0.153698	6962	0.182306	6932	-1.06673	12490
MSRB3	20638.1	10023	-0.924276	12910	0.380208	5627	-0.442582	10114	-1.93774	15174
MPV17L2	20638.5	10024	-0.797791	12321	-0.47613	10979	1.78566	715	-1.51374	14212
AOX1	20638.9	10025	0.729933	3182	-0.938975	13403	-0.268011	9265	-1.71948	14732
TMEM51	20639.4	10026	0.798262	2883	-0.371747	10331	-2.30014	15581	0.541041	4488
PRKX	20639.8	10027	-0.976293	13140	0.725574	3701	-1.18137	13474	-0.925959	11853
ADA2	20644.3	10028	-0.579119	11180	-0.562897	11497	1.45794	1381	1.76995	708
TBXA2R	20647	10029	1.19493	1545	-1.39768	14870	-0.181577	8834	-0.826676	11362
NBEA	20647.4	10030	0.318851	5431	-0.441084	10749	-0.65061	11118	-0.424031	9328
TUSC2	20647.8	10031	1.97577	314	-1.26119	14535	-0.676515	11254	0.560563	4393
MFGE8	20649.6	10032	-0.225559	8919	-0.63754	11924	0.800849	3837	-1.41803	13906
AKNA	20652.7	10033	-0.336492	9664	-0.877071	13120	1.9741	477	1.12858	2082
GPX3	20653.2	10034	2.28499	143	-2.11678	15654	-0.288027	9368	-0.518114	9810
C22orf23	20657.4	10035	-0.0384327	7711	-0.278504	9759	-0.366107	9742	-1.17929	12976
CD96	20657.4	10036	0.190041	6222	-0.699171	12266	0.15212	7090	1.27623	1670
CYP17A1	20662	10037	1.3373	1180	-0.73613	12446	-1.35712	14032	-1.1248	12745
SULT4A1	20662.7	10038	0.54318	4126	-0.391349	10455	-1.21199	13594	0.723442	3674
TMEM214	20665.5	10039	-1.25389	14125	-0.19592	9226	1.40694	1520	1.53318	1074
IRF8	20665.7	10040	0.190737	6217	-1.76253	15437	1.61037	1040	0.697225	3787
COL9A2	20666.8	10041	0.137926	6542	-0.0865348	8492	-1.30374	13874	-1.91077	15130
MPHOSPH8	20670.5	10042	-1.03154	13357	-0.353208	10215	1.77264	744	1.17839	1943
GLYR1	20674.2	10043	-0.0679877	7917	-0.920603	13321	1.06984	2655	0.152609	6342
TMEM132C	20675.1	10044	1.65156	639	-1.79234	15476	-0.223997	9035	-0.119733	7766
CA7	20676.4	10045	1.03364	2022	-0.769574	12610	-0.95265	12530	-1.21629	13146
DBP	20678.6	10046	-0.352743	9771	-0.0419799	8213	-0.369484	9770	-0.407333	9241
FABP6	20680.3	10047	-2.87697	15717	1.26758	1594	-1.30093	13867	-0.232292	8351
UBE2Q2	20682.1	10048	-1.22098	14036	0.0669052	7514	0.572807	4959	-0.426914	9343
SSMEM1	20683.1	10049	1.8748	394	-0.960962	13497	-1.10834	13194	0.077936	6748
CAV3	20684.7	10050	0.0344241	7223	-0.00534111	7971	-1.32126	13923	-2.4846	15638
TMEM94	20684.8	10051	0.77531	2984	-0.834113	12911	-0.535632	10581	0.0473212	6914
TRIM47	20687.6	10052	0.97451	2227	-0.942323	13416	-0.564065	10712	-2.23694	15493
MYBL2	20687.9	10053	0.632118	3634	-1.23487	14471	0.232218	6661	0.627835	4090
MTCL1	20690.4	10054	0.658691	3504	-1.92657	15574	0.618388	4741	1.0311	2413
DAP	20690.8	10055	-1.12154	13701	0.0223895	7805	0.584277	4902	-0.171427	8029
GASK1A	20692.2	10056	0.476421	4492	-0.664481	12081	-0.419024	10008	-0.307845	8765
TMPRSS13	20693.9	10057	0.193561	6194	-0.218664	9362	-1.00522	12762	-0.649237	10470
FAM126A	20694.2	10058	-0.676614	11712	0.138733	7056	-0.26015	9214	-1.28801	13457
TFF3	20694.7	10059	0.529995	4197	-0.988947	13618	0.0740694	7495	-0.544979	9931
NT5DC3	20694.8	10060	-0.342775	9707	0.118526	7172	-0.80947	11887	-1.27173	13388
COMMD5	20695.8	10061	1.74786	527	-2.28968	15697	-0.1787	8813	-0.299683	8723
CELF1	20698.6	10062	-0.838645	12519	-0.517447	11225	2.70363	73	-0.762744	11050
ITGA11	20699.2	10063	-0.758325	12124	-0.322348	10041	1.00688	2912	-0.0703925	7503
MBP	20699.9	10064	-0.645968	11549	-0.17144	9059	0.438438	5624	-1.10217	12650
KIF3B	20700	10065	-0.505586	10734	0.123888	7142	-0.513302	10472	0.00534666	7114
NUBP1	20700.8	10066	-0.932296	12953	-0.140485	8833	0.760709	4032	0.694635	3802
UGT2B15	20701.3	10067	1.04058	2002	-1.14785	14230	-0.314913	9504	-1.89038	15099
UBE2J2	20702.2	10068	-0.139317	8370	0.0660423	7524	-1.09891	13157	1.16496	1982
IL22	20704.8	10069	-0.872268	12676	0.277806	6244	-0.293559	9398	0.0953603	6662
CBX8	20707.8	10070	-0.280126	9303	-0.171125	9056	-0.192798	8887	-1.41198	13890
ADGRE5	20708.3	10071	-0.784488	12252	0.308825	6060	-0.493704	10369	0.0208682	7051
DNAH2	20708.8	10072	0.804784	2859	-0.441043	10748	-1.7402	14950	-1.41795	13905
SPOCD1	20714.6	10073	0.0303796	7258	-0.376409	10356	-0.286724	9362	-0.876553	11591
TNFSF9	20716.6	10074	-1.63668	14948	0.26714	6304	0.359833	6026	-0.171949	8032
TTYH1	20716.7	10075	0.165141	6388	-0.993292	13634	0.699643	4344	-0.564844	10031
NRAS	20720.9	10076	-0.308897	9496	-0.280665	9770	0.119211	7266	0.801933	3331
ING5	20721.8	10077	-1.07102	13509	0.243572	6432	-0.000834	7868	-1.05231	12430
THOC5	20722	10078	0.0850928	6902	-0.967068	13526	0.805471	3819	0.395161	5179
PAQR3	20722.8	10079	-0.972004	13125	0.504381	4873	-0.707034	11410	0.171224	6250
CERCAM	20723.3	10080	0.0914384	6862	-1.3163	14667	1.35337	1694	0.52779	4550
ADGRL4	20723.5	10081	-1.30021	14254	0.252431	6386	0.189874	6884	0.21494	6032
LRRC36	20723.8	10082	-0.464945	10470	0.546108	4657	-2.48254	15658	-1.75329	14825
KCNK12	20724.5	10083	-0.396879	10053	0.40356	5479	-1.60812	14687	-0.440045	9411
ARF1	20725.7	10085	-1.21422	14009	0.43069	5302	-0.277567	9318	0.939024	2758
PHKA2	20725.7	10084	-0.121235	8249	-0.45483	10840	0.165182	7026	0.317692	5553
HCRT	20725.8	10086	-0.229377	8947	0.344472	5833	-2.34883	15608	-0.708457	10782
NUDT10	20726.1	10087	-0.0652498	7893	0.135747	7073	-1.63883	14755	-1.22106	13169
KIF26B	20728.2	10088	-1.07137	13514	-0.134039	8801	0.910689	3336	0.333226	5481
NAT8	20731.4	10089	0.696536	3335	-0.812098	12810	-0.492579	10357	0.0803184	6737
STRN4	20731.7	10090	-1.86927	15245	-0.128831	8765	1.66722	913	-0.518482	9813
SLC10A2	20734.5	10091	0.0246589	7293	-0.0696651	8390	-1.08808	13115	-1.24262	13266
PPP5C	20736.9	10092	0.289041	5609	-0.235845	9472	-1.18178	13478	-0.223911	8304
SLC46A2	20742.2	10093	-1.01809	13316	-0.079902	8452	0.703464	4317	-0.30368	8743
KCNC4	20742.4	10094	-0.282976	9324	0.294615	6146	-1.52906	14496	-1.72207	14742
MSC	20745.7	10095	0.156053	6443	-0.233836	9459	-0.905909	12316	-0.0408897	7354
ANKRD44	20747.3	10096	-0.623561	11409	-0.0497728	8270	0.087148	7428	0.707352	3740
ST7L	20748.8	10097	-1.20836	13985	0.41321	5422	-0.251322	9167	-1.56433	14346
MAMDC4	20750.3	10098	0.245662	5864	-0.545059	11398	-0.303229	9447	1.55426	1034
SAYSD1	20750.9	10099	0.0135962	7375	-0.370264	10325	-0.278745	9322	-1.65275	14573
CRTAC1	20751.9	10100	-0.812747	12393	0.765101	3514	-1.84317	15125	-0.530686	9874
PTK2B	20756.5	10101	-0.598718	11274	0.323683	5966	-0.845121	12053	0.758248	3537
PRKCG	20756.9	10102	1.71455	557	-1.04005	13825	-0.941074	12472	-0.76291	11053
ZNF613	20758.1	10103	1.25348	1398	-0.701585	12278	-1.42236	14223	1.66172	855
ZNF316	20758.2	10104	-0.279087	9296	-0.252251	9579	-0.0262061	7992	-0.152724	7934
ZNF517	20758.8	10105	-0.290211	9371	-0.463652	10903	0.492598	5349	-0.947328	11955
GABARAPL2	20759.8	10106	-0.646149	11554	-0.373084	10338	0.919755	3282	0.0622198	6840
KCNH3	20760.1	10107	1.49974	879	-0.96481	13515	-0.970877	12607	-1.55552	14321
ODAM	20763	10108	-0.916758	12885	0.865499	3040	-1.99486	15344	0.0343988	6982
TMEM120B	20763.6	10109	-0.277038	9281	-0.107196	8625	-0.386172	9851	0.218866	6013
CXXC4	20765.1	10110	0.123331	6644	-0.0587052	8327	-1.4252	14231	-0.651888	10477
SRSF12	20767.1	10111	0.208406	6092	-0.342169	10158	-0.730984	11525	-0.577495	10108
PSMC5	20767.7	10112	-0.739061	12025	-0.156183	8944	0.502818	5287	-0.506413	9753
ZNF783	20768.4	10113	0.661153	3493	-1.07207	13944	-0.0338816	8028	0.327572	5503
HTR2A	20768.9	10114	-0.838774	12521	-0.209267	9305	0.79099	3882	-0.997105	12184
FOXRED2	20770.1	10115	0.0310043	7252	-1.34671	14754	1.60628	1054	0.287309	5696
TF	20772.1	10116	0.648106	3565	-0.318578	10015	-2.10188	15456	-0.72747	10881
PLEKHO1	20772.5	10117	0.0463781	7138	-0.46631	10920	-0.131822	8566	0.668302	3918
ARHGEF40	20773.7	10118	0.214091	6064	-0.645239	11974	-0.0469684	8100	0.432039	5024
GPR32	20777.9	10119	1.40433	1040	-0.724894	12388	-1.55559	14567	-0.516819	9801
LCP1	20778.2	10120	-0.771901	12194	-0.0809732	8458	0.36537	5994	0.73941	3610
TASL	20779	10121	-0.461218	10437	-0.383924	10407	0.606681	4799	0.192969	6130
KCTD2	20780.8	10122	-0.0998198	8104	-0.442881	10760	0.0743328	7494	-0.0538493	7424
CYLC2	20782.4	10123	-0.300996	9446	0.118196	7177	-0.93013	12422	-0.908558	11744
TAAR5	20782.5	10124	-0.334803	9653	0.269651	6288	-1.2885	13826	-0.492101	9683
B3GAT1	20782.6	10125	1.2213	1477	-1.24674	14496	-0.399568	9908	-0.000210187	7140
MBTD1	20782.8	10126	-0.729258	11975	-0.313312	9980	0.89664	3404	0.643699	4030
XAGE3	20784.2	10127	0.861348	2632	-2.06916	15640	0.355574	6053	-0.701692	10746
ASPA	20785.7	10128	-0.802234	12350	0.332961	5909	-0.55312	10665	-1.75533	14829
SEMA7A	20787.2	10129	0.733496	3172	-0.673523	12136	-0.832026	11990	1.57809	995
MDGA1	20787.5	10130	0.539607	4143	-0.781422	12677	-0.327019	9553	0.227376	5979
VIPR1	20787.8	10131	-0.707439	11860	0.483451	5008	-1.08478	13102	1.96548	472
MRPL40	20791.3	10132	0.972048	2240	-1.8473	15529	0.197201	6845	-0.976645	12100
MAP2K2	20791.6	10133	-0.623491	11408	-0.0179068	8054	-0.0128342	7928	0.51021	4639
VMP1	20792	10134	-0.189437	8691	-1.08072	13990	1.97123	482	0.0836669	6723
AZIN2	20794.2	10135	-0.289358	9362	0.177916	6800	-1.12901	13288	0.234514	5944
LPAR4	20797.4	10136	0.111469	6729	-0.341581	10153	-0.555913	10673	0.152889	6340
DDX5	20801.6	10137	-1.89572	15268	-0.00112269	7944	1.08973	2586	-0.220346	8286
TUSC1	20803	10138	0.0738919	6974	-1.14382	14219	1.09998	2543	-0.121878	7775
LHFPL2	20805.3	10139	-0.223435	8904	-0.392764	10463	0.177246	6955	0.608192	4175
OR10A3	20806.2	10140	-0.55376	11039	0.425912	5335	-1.24727	13696	-1.94954	15185
MICALL2	20807.4	10141	-2.18975	15506	0.579698	4482	-0.192362	8884	-0.0413453	7358
C12orf60	20808.4	10142	0.16463	6392	-0.132048	8790	-1.27669	13791	-0.710557	10800
KIF6	20809	10143	-0.483586	10603	0.497405	4927	-1.82966	15112	-1.21862	13161
WFDC8	20809.4	10144	1.34429	1163	-0.757172	12554	-1.39427	14132	-1.73368	14769
MUCL1	20810.3	10145	-0.430985	10286	0.377145	5645	-1.41325	14197	0.967515	2646
SHANK2	20811.5	10146	0.125853	6623	0.0262428	7783	-2.03058	15392	0.782755	3408
CCDC69	20812.7	10147	-0.0594635	7856	-0.70278	12280	0.561731	5002	1.00468	2509
VSTM2A	20813.3	10148	-0.487655	10627	0.320937	5981	-1.0781	13067	-2.46954	15631
CABYR	20813.7	10149	-0.40408	10104	0.366646	5702	-1.4717	14357	-2.02184	15275
EDF1	20815.1	10150	-0.63476	11477	-0.319178	10018	0.744602	4112	0.456523	4894
HSDL1	20819.4	10151	0.965173	2262	-0.545504	11401	-1.64586	14773	-0.486787	9652
RETREG2	20819.6	10152	0.843772	2695	-0.925372	13344	-0.504073	10427	0.378657	5258
AKAP8L	20820.3	10153	-3.04164	15733	0.532214	4718	-0.0517194	8129	-0.0510066	7411
DDO	20821	10154	-1.63031	14942	0.362747	5730	0.106955	7334	-1.73067	14762
OSBPL5	20821.7	10155	0.315493	5454	-0.45033	10813	-0.684325	11296	-1.90701	15123
USP26	20822.2	10156	0.332194	5335	-0.613476	11796	-0.333292	9586	-0.365451	9048
TRIM72	20822.7	10157	-0.382219	9953	-0.672548	12125	1.16973	2291	-1.26098	13345
SAMD1	20823	10158	-0.120635	8246	0.135757	7072	-1.50277	14433	0.165095	6279
DLG1	20825	10159	-1.3311	14343	0.447409	5197	-0.262311	9227	0.752055	3554
GMIP	20827.8	10160	-1.21937	14032	-0.0131246	8022	0.71275	4271	0.614595	4150
ECI2	20828.2	10161	-1.51697	14745	0.672216	3994	-0.609964	10957	-1.88301	15084
ENOPH1	20828.7	10162	0.393856	4945	-1.62679	15292	0.883785	3466	-0.319142	8825
ZSWIM3	20828.9	10163	0.0912665	6863	-1.48904	15058	1.55825	1146	1.0058	2505
FAU	20830.3	10164	-0.175226	8598	0.0518773	7615	-1.03473	12899	1.6875	819
ZNF200	20833.8	10165	0.509863	4314	-2.30437	15699	0.850417	3607	0.491546	4728
ATOH1	20834.2	10166	0.774872	2987	-0.704293	12288	-0.845309	12056	-2.10571	15375
CTRC	20837.5	10167	-0.426995	10251	-0.24055	9505	0.18701	6907	-0.0679178	7492
RGS3	20843.2	10168	0.086622	6890	-0.293899	9855	-0.646711	11099	-0.0157929	7223
MFAP1	20844.4	10169	-0.482352	10591	-0.780132	12672	2.08597	364	0.785883	3394
MUC7	20845	10170	-0.291229	9378	0.231162	6505	-1.32326	13927	-2.79175	15712
PNLIPRP1	20848.6	10171	0.425305	4774	-0.259209	9633	-1.56397	14589	-0.267188	8556
NSL1	20848.7	10172	-0.604539	11307	0.194479	6709	-0.572475	10759	0.0720129	6790
GUCA2B	20848.7	10173	0.690506	3360	-0.473455	10962	-1.37796	14085	-1.38216	13784
VPS51	20849	10174	-1.14805	13777	0.0778533	7448	0.40814	5779	1.16809	1971
SLC16A7	20849.9	10175	-1.50479	14715	0.552215	4621	-0.384509	9841	-0.241928	8396
CHID1	20850	10176	-1.56814	14836	-0.0345818	8152	1.00895	2904	-1.82688	14972
SLC29A3	20851.1	10177	0.0682803	7007	-0.280169	9768	-0.649419	11112	1.55091	1040
KRT27	20851.4	10178	0.401839	4900	-0.317229	10006	-1.24802	13698	-1.7434	14795
LRRC17	20851.9	10179	-1.07801	13543	0.173236	6832	0.113212	7302	-0.417125	9294
MAN1C1	20852.3	10180	-0.27387	9253	-0.643104	11959	0.833302	3676	-0.557933	9996
FGF5	20852.5	10181	0.698853	3326	-0.436197	10712	-1.57726	14620	-0.547578	9943
LMO3	20852.6	10182	0.0852529	6900	-0.470554	10944	-0.218934	9017	-0.237539	8374
BTN3A3	20854.2	10183	-1.38185	14475	-0.0829695	8469	1.02934	2826	1.17175	1963
KCNN4	20854.7	10184	-0.807264	12368	-0.268874	9705	0.876573	3501	0.321696	5529
CRIPT	20856.1	10185	-0.719451	11927	-0.0531988	8298	0.198531	6835	0.231663	5952
GALNT3	20856.5	10186	-0.50733	10741	-0.590768	11649	1.21709	2130	0.084439	6721
DEPDC7	20857.4	10187	-1.39072	14497	0.316111	6012	0.0729977	7506	-1.34474	13663
PREX1	20861.5	10188	-0.525463	10856	-0.138967	8824	0.0955537	7384	1.49786	1149
FUNDC1	20861.7	10189	-2.07167	15422	0.596047	4386	-0.27412	9293	0.143971	6392
TDP2	20862.7	10190	0.165804	6385	-1.03071	13790	0.701919	4329	0.339179	5454
ARAP3	20863.3	10191	-1.10848	13646	0.143226	7030	0.205682	6796	-0.345419	8950
SPIN3	20864.2	10192	-0.165361	8543	-1.17082	14310	2.29146	221	1.03755	2390
WHRN	20865.1	10193	-0.160433	8511	-0.855068	13014	1.04624	2751	-0.120542	7771
LTF	20865.6	10194	1.93426	350	-1.80447	15488	-0.375631	9794	-0.142267	7876
RBM23	20866.4	10195	-1.60609	14907	0.5072	4864	-0.242139	9130	-0.210928	8227
FAN1	20867.7	10196	-1.37647	14464	0.643849	4133	-0.662024	11172	1.04175	2370
BCL7B	20869.1	10197	0.547283	4096	-0.750595	12523	-0.431877	10072	-1.35127	13689
STARD7	20869.1	10198	-0.788209	12274	-0.0350782	8155	0.238766	6633	0.687481	3833
WNT8B	20869.5	10199	0.524966	4227	-0.427753	10665	-1.17096	13442	0.333772	5475
PRPF31	20870.4	10200	-0.227973	8937	-0.557737	11465	0.536709	5113	0.653642	3981
SLC6A19	20875.8	10201	-0.446185	10367	0.0632987	7537	-0.535745	10582	-1.73459	14770
COQ8B	20877.1	10202	0.242162	5888	-0.45614	10853	-0.562088	10699	0.253301	5852
SPARC	20878.2	10203	-1.14798	13776	-0.180318	9119	1.07497	2636	-0.0512155	7413
CEACAM21	20879.5	10204	0.771344	3002	-2.1686	15670	0.434881	5644	-0.691409	10702
TET3	20879.8	10205	-0.155057	8474	-0.355976	10235	-0.0580613	8155	1.18778	1916
SMIM4	20880.4	10206	-0.974193	13134	0.226287	6526	-0.125951	8533	1.10159	2160
SLC39A11	20881.2	10207	-0.753575	12095	-0.435566	10708	1.25386	2025	1.20824	1850
FBXL16	20881.3	10208	0.214194	6063	-0.163868	9008	-1.3431	13988	-1.82862	14976
SYNPO2	20881.9	10209	-1.72548	15085	0.705858	3817	-0.600313	10908	-2.40504	15602
SRGN	20886.9	10210	-0.525715	10860	-0.157565	8957	0.137764	7172	0.832385	3184
CTCFL	20889.4	10211	1.02916	2035	-0.753156	12536	-1.07509	13061	-1.20507	13103
SCFD2	20890.3	10212	-1.16974	13857	0.717506	3750	-1.01899	12825	0.46988	4827
HEYL	20892.9	10213	-0.210273	8829	0.146687	7009	-1.29349	13846	-1.85268	15022
GUCD1	20894.5	10214	0.734884	3163	-0.631097	11893	-0.988497	12674	0.674983	3892
ACVRL1	20895	10215	-0.912982	12861	0.156444	6939	-0.0600336	8164	-0.657504	10502
UPF3A	20897.7	10216	-1.58888	14878	0.757635	3558	-0.775283	11733	0.926272	2812
RPL8	20898	10217	-0.290672	9375	-0.0718401	8405	-0.497123	10394	0.520805	4581
SYT17	20900	10218	-0.117854	8227	-0.310334	9961	-0.231729	9075	1.17024	1965
TOM1	20900.2	10219	1.70818	563	-1.45929	14996	-0.516967	10495	-1.39124	13816
STK16	20902.3	10220	-0.711436	11883	0.651045	4101	-1.78035	15025	0.400101	5156
HSPA1B	20902.7	10221	-1.33078	14342	0.341116	5853	-0.0507516	8121	0.78606	3393
SMYD3	20905.7	10222	-0.24903	9071	-0.795354	12736	1.0977	2553	1.36788	1429
KRTAP10-11	20906.3	10223	-0.432963	10296	0.163099	6901	-0.826376	11961	-1.16564	12922
MAP2K7	20906.9	10224	0.74134	3133	-0.697912	12258	-0.842957	12042	-0.0807328	7558
ARHGEF7	20908.4	10225	-0.84222	12539	-0.458503	10871	1.56864	1124	1.00494	2508
TMEM18	20909.3	10226	1.67023	615	-0.857836	13034	-1.41291	14195	0.265806	5794
CD209	20909.9	10227	-0.105869	8148	-0.355114	10233	-0.156061	8687	-0.493254	9692
COL28A1	20910.3	10228	-0.012713	7540	0.10651	7245	-1.95073	15288	-0.102606	7670
TMEM86B	20911.6	10229	0.627959	3653	-0.360892	10260	-1.84436	15127	1.60834	938
HEXB	20911.8	10230	-0.642612	11529	-0.34107	10147	0.771992	3975	1.91114	536
KALRN	20914.1	10231	0.836476	2722	-0.66641	12092	-1.05196	12967	0.18691	6173
TMEM121B	20915.2	10232	0.507498	4327	-0.396246	10485	-1.25954	13730	-1.6781	14629
TRIML2	20918.5	10233	0.722015	3228	-0.776017	12646	-0.664639	11184	-1.11415	12699
ETFB	20919.3	10234	1.76575	511	-0.992658	13632	-1.11478	13219	0.57163	4349
P2RY10	20919.6	10235	-0.614201	11357	-0.650116	11996	1.79689	697	1.6915	813
H2AC8	20920.5	10236	1.1641	1619	-1.32121	14682	-0.341094	9611	0.339818	5451
UNC5A	20920.5	10237	-0.0556467	7825	-0.411473	10568	-0.125766	8532	-0.599228	10206
EMX1	20925.6	10238	0.255895	5797	-0.343628	10166	-0.890787	12239	-0.570716	10064
ART5	20925.7	10239	0.150526	6471	-0.500597	11118	-0.302896	9443	-1.50416	14185
TCF15	20929	10240	1.27561	1337	-1.44581	14973	-0.309296	9477	-0.952148	11979
TSPO	20931.2	10241	-0.476551	10548	0.0213492	7811	-0.398227	9902	0.214849	6034
LAMTOR3	20933.7	10242	0.123791	6641	-0.226176	9408	-0.942953	12488	-0.364828	9042
MTRFR	20934.1	10243	-0.599342	11280	0.489456	4969	-1.44851	14294	-1.75713	14835
THEMIS	20935.7	10244	-0.886631	12746	0.0431148	7670	0.168157	7008	1.53359	1072
TCEAL4	20936.7	10245	-0.654286	11593	-0.146137	8870	0.292092	6376	-0.309211	8777
FAM91A1	20936.8	10246	-0.648315	11567	-0.27822	9757	0.622312	4715	0.315896	5559
SATB2	20938.4	10247	0.451409	4623	-0.823756	12865	-0.175253	8789	-1.60848	14454
RASSF10	20940.4	10248	0.601771	3782	-1.81829	15497	0.5704	4966	-0.706188	10775
PTK7	20942.6	10249	-1.42428	14565	1.0779	2191	-1.70631	14889	-0.927996	11861
RPS6KA2	20943.1	10250	-0.248654	9069	-0.206647	9288	-0.262546	9231	-3.40746	15754
CRAT	20944.1	10251	0.0386194	7190	-1.39551	14863	1.51005	1268	1.86431	580
ABTB3	20944.3	10252	0.496949	4381	-0.292051	9840	-1.73854	14943	1.04579	2356
NANOS3	20947.2	10253	0.0111541	7391	0.0643809	7532	-1.77957	15024	-0.892981	11665
GDF7	20949.8	10254	-0.476189	10547	-0.499669	11112	0.846143	3617	-1.12061	12730
MB	20950.8	10255	-0.109766	8168	-0.833193	12905	0.845497	3619	-1.76931	14859
BTN2A2	20952	10256	-1.10617	13637	0.0934181	7327	0.28459	6410	1.85616	586
C22orf42	20952.2	10257	-1.38388	14481	0.365778	5709	-0.0791366	8291	0.0689394	6810
VHL	20955.7	10258	-0.336569	9665	-0.741945	12473	1.16799	2295	0.495059	4707
PRCP	20959.3	10259	-0.556065	11054	-0.541204	11377	1.13861	2396	-0.488008	9657
IQCA1	20962.5	10260	0.260841	5764	-0.379266	10374	-0.82581	11959	-0.694733	10719
ARPC2	20964.5	10261	0.0479814	7130	-0.994358	13640	0.82067	3736	0.718479	3692
SETMAR	20965.8	10262	-0.253243	9099	-0.647135	11985	0.755219	4066	0.346031	5419
PLIN3	20966.6	10263	1.02697	2045	-0.77444	12638	-1.05968	12999	-1.35412	13696
OVOL3	20966.7	10264	1.63093	662	-0.868294	13080	-1.40014	14149	0.416582	5087
CAPN11	20967.2	10265	1.13378	1716	-0.595497	11683	-1.9623	15304	-0.763508	11057
UBE3D	20967.6	10266	-0.254874	9106	-0.035623	8162	-0.698863	11381	-0.678176	10622
SOAT2	20968.8	10267	0.507606	4326	-0.33098	10084	-1.56857	14602	-2.067	15333
ZNF587	20968.9	10268	-1.71538	15072	0.00259658	7916	0.928506	3243	1.3632	1435
C2orf68	20970.3	10269	-0.83608	12502	-0.5287	11297	1.97253	480	-0.434574	9377
MRPS34	20971.7	10270	0.188843	6233	-0.364276	10274	-0.722464	11491	0.281359	5728
SAP30BP	20972.2	10271	0.0770728	6951	-0.553987	11445	-0.0674149	8213	0.142692	6401
SRARP	20975.4	10272	1.34057	1171	-0.844816	12963	-1.23439	13655	-1.77129	14862
EFCAB5	20976.5	10273	-0.333775	9649	-0.00531695	7970	-0.614947	10982	-1.57786	14382
ZNF160	20977.1	10274	-0.478251	10560	0.0663208	7521	-0.524362	10528	1.00334	2514
LNX2	20977.9	10275	-0.619505	11386	-0.152797	8921	0.233652	6656	-0.437598	9389
FYCO1	20978.6	10276	1.19065	1555	-0.859248	13035	-1.05326	12969	0.94349	2741
ROR2	20979.4	10277	0.110307	6738	-0.789631	12717	0.348415	6098	-0.925741	11851
CFDP1	20980.5	10278	-1.94032	15299	0.387974	5576	0.0879769	7419	-0.31732	8815
MTARC2	20986.8	10279	-1.29548	14242	0.83702	3173	-1.20044	13559	-0.0120095	7197
MTLN	20987.6	10280	-0.643565	11535	0.133205	7087	-0.412656	9972	-0.645197	10445
MSLN	20987.7	10281	2.14779	201	-0.972413	13545	-1.33309	13964	-1.39192	13821
PAK1	20988.5	10282	-0.80453	12362	-0.447217	10790	1.35477	1688	-1.37231	13748
RNF165	20989.6	10283	2.40395	110	-0.958331	13486	-1.41847	14212	-1.41591	13899
HSCB	20989.8	10284	1.80665	458	-2.37636	15713	-0.30295	9445	0.434788	5013
LEMD2	20992.2	10285	1.33497	1189	-0.675847	12148	-1.91067	15222	-0.348474	8967
METTL25B	20992.9	10286	0.511133	4303	-0.52702	11281	-0.923005	12389	-0.393014	9177
STAP2	20992.9	10287	-2.36325	15581	0.465796	5106	-0.0155878	7936	1.15082	2018
BFSP2	20994.6	10288	-0.653993	11591	0.581054	4475	-1.71917	14907	-0.0568835	7434
AFAP1L2	20994.9	10289	-0.190136	8696	0.17735	6805	-1.57775	14624	2.74173	75
GRID1	20995.4	10290	1.03396	2021	-0.596882	11696	-1.7115	14893	-1.474	14100
TUBA1A	20998.2	10291	-0.623174	11407	-0.175349	9090	0.298171	6341	-0.317817	8817
LOXHD1	20998.5	10292	0.631254	3637	-0.725167	12390	-0.674001	11237	-0.755405	11028
ERP27	20998.6	10293	-0.528343	10878	-0.0939176	8544	-0.0566511	8151	-0.0692621	7497
NUDT16L1	20999.3	10294	-0.439736	10332	-0.0478221	8255	-0.312435	9494	-1.83364	14981
H1-0	21002.9	10295	-0.61553	11370	-0.726947	12399	2.73093	66	-1.15981	12896
FANCE	21003.2	10296	0.387032	4983	-0.617981	11821	-0.496995	10393	-0.563784	10029
LHX3	21004	10297	0.713646	3262	-1.603	15256	0.305613	6300	-2.30213	15542
KCNS2	21007.1	10298	0.188712	6234	-1.60738	15269	1.26417	1991	-2.47745	15634
GRAMD4	21007.9	10299	1.09199	1841	-1.80137	15485	-0.0106412	7920	-1.61562	14484
HAUS8	21008.7	10300	1.16654	1615	-1.71066	15393	-0.103506	8424	-1.76434	14849
SEMA3B	21009.3	10301	0.688648	3365	-0.633208	11902	-0.965736	12585	-1.0214	12304
LDB2	21011.3	10302	-1.10653	13639	-0.297921	9877	1.3708	1637	-0.460849	9521
CPNE8	21013.7	10303	-0.320644	9566	-0.695679	12249	0.994389	2978	-1.21723	13153
FHIP2B	21014	10304	-0.493474	10656	0.333656	5904	-1.2004	13557	-1.16987	12939
AR	21015.2	10305	-2.57491	15651	0.000873579	7930	1.11657	2469	-2.03115	15293
NDUFS5	21016.7	10306	-0.885472	12739	0.35593	5769	-0.581715	10814	1.68668	821
ZNF785	21016.9	10307	-0.175682	8601	-0.742001	12474	0.777717	3946	-0.259589	8517
DOCK4	21017.7	10308	-1.83518	15216	0.802115	3335	-0.812883	11902	0.965406	2656
C1orf74	21017.8	10309	0.344073	5256	-1.56928	15207	0.864015	3542	0.7255	3663
CX3CL1	21026.6	10310	-0.66458	11652	0.109386	7230	-0.339059	9604	-0.674969	10605
TLR8	21028.7	10311	0.0768287	6953	-0.599916	11713	0.0124945	7805	0.856978	3071
ZNF99	21029.5	10312	-0.51032	10760	0.268292	6297	-0.990737	12684	-0.772379	11100
KRTAP2-3	21031.4	10313	0.840498	2704	-1.25005	14502	-0.138027	8602	-1.67275	14616
DCDC2	21033.2	10314	1.23734	1441	-0.740995	12467	-1.46092	14326	-1.13976	12807
LPA	21035.7	10315	0.628188	3651	-0.5375	11351	-1.12701	13278	-0.806947	11272
GRB7	21041.2	10316	0.263801	5740	-0.715665	12339	-0.0960276	8381	1.09013	2203
NKAIN3	21044.3	10317	-0.193398	8727	-0.186086	9165	-0.449769	10154	-0.799858	11236
LRCH3	21045.2	10318	-0.576316	11166	0.126821	7123	-0.529099	10546	-0.657029	10497
UIMC1	21046.5	10319	-0.461741	10442	0.36392	5724	-1.43994	14273	-0.865034	11534
AKTIP	21048.3	10320	-0.181974	8645	0.0375571	7701	-1.08104	13084	0.933333	2780
SLC38A5	21050	10321	-0.0790256	7989	0.0248585	7793	-1.29699	13858	-0.190071	8120
WNT2B	21050.7	10322	0.275727	5671	-1.13785	14193	0.574804	4948	-2.047	15314
UBXN1	21053.3	10323	-0.555553	11050	-0.360869	10259	0.62158	4723	0.808358	3310
PDIA6	21054.6	10324	0.351294	5206	-1.00738	13701	0.251737	6569	1.45783	1238
TERB2	21054.7	10325	1.2952	1277	-0.742571	12480	-1.56141	14579	0.227472	5978
KLC4	21055	10326	0.0539257	7093	-1.56116	15188	1.6279	998	-0.923938	11836
IYD	21055.3	10327	-0.58978	11235	-0.275997	9743	0.473387	5448	-0.98072	12113
ZNF780B	21055.5	10328	-0.450986	10403	0.03461	7723	-0.523284	10518	1.59183	975
AKAP8	21056.1	10329	-1.65347	14977	0.513607	4825	-0.306472	9467	0.074112	6772
NCK1	21058.5	10330	-0.923099	12908	-0.523837	11262	2.47853	130	0.465408	4849
B3GNT4	21059.1	10331	-0.961896	13092	0.491391	4958	-0.819612	11939	-0.449779	9450
TPPP2	21063.4	10332	-0.448191	10381	0.210807	6629	-0.982862	12660	-0.270824	8580
RASGEF1C	21064.6	10333	0.846835	2686	-0.973809	13553	-0.521605	10509	-1.47568	14101
ZNF689	21065.6	10334	-0.29581	9411	-0.89532	13214	1.42752	1453	-1.16523	12921
PCMTD2	21066.2	10335	-0.799592	12329	-0.0233092	8085	0.15593	7065	0.809064	3304
CNOT11	21067.3	10336	0.25925	5777	-1.04129	13831	0.457593	5520	1.37001	1426
SLC45A4	21067.6	10337	-0.515086	10793	-0.191892	9194	0.139585	7161	0.549161	4450
MYL11	21069	10338	0.221587	6013	-0.521852	11253	-0.44382	10120	-1.2567	13330
FBXO27	21070.6	10339	0.847001	2685	-0.747206	12505	-0.952641	12529	1.88463	561
PFDN1	21070.7	10340	0.284741	5627	-1.36469	14797	0.788342	3893	-0.0210572	7253
EVC2	21071.5	10341	-0.379264	9937	-0.0421228	8215	-0.474775	10279	-1.18651	13010
RUVBL2	21072.2	10342	-0.616332	11373	0.323413	5968	-0.948438	12511	-0.315018	8802
PIM1	21072.9	10343	0.11636	6695	-0.778999	12668	0.279476	6433	1.4536	1243
ASB7	21074.2	10344	-0.26907	9220	-0.503287	11137	0.419104	5723	-1.46541	14076
DYRK1B	21075.2	10345	-1.41041	14535	0.715786	3758	-0.879382	12185	-0.441162	9415
NBEAL2	21075.3	10346	0.59742	3813	-0.87382	13107	-0.367788	9757	0.725527	3662
MDK	21077.8	10347	-0.175678	8600	-0.966574	13521	1.23932	2059	-1.45174	14035
ADIG	21077.8	10348	0.500026	4366	-0.402274	10518	-1.32104	13922	-1.00235	12207
YARS1	21078.9	10349	0.160414	6422	-1.30231	14641	0.972293	3060	0.880936	2989
ATP1B4	21081.8	10350	0.651312	3545	-0.670398	12114	-0.845598	12058	-0.156978	7956
CNTN1	21082.6	10351	0.0365776	7209	-0.170153	9052	-0.977422	12635	-0.827155	11366
HELQ	21086.6	10352	-1.09484	13605	0.336888	5888	-0.307364	9470	-1.22686	13202
PLK5	21087	10353	-0.134182	8333	-0.375457	10349	-0.126413	8537	-1.21	13124
PLA2G3	21088.1	10354	1.62319	673	-1.3272	14701	-0.677422	11261	-0.490623	9670
RIC3	21088.7	10355	-0.37219	9897	0.0439705	7665	-0.710171	11423	1.04072	2375
KCNJ2	21089.8	10356	-0.38666	9987	-0.0549526	8310	-0.429815	10060	-0.0883419	7599
ATXN7L2	21096.7	10357	-0.103318	8129	-0.260614	9642	-0.459445	10204	-0.663965	10538
PRLHR	21097.8	10358	1.10466	1799	-0.868508	13082	-1.00472	12755	-1.11486	12706
NXPE1	21098.7	10359	1.60662	696	-0.847559	12978	-1.5487	14548	-1.97861	15227
PGRMC1	21099.2	10360	-1.11484	13674	0.236172	6472	-0.076619	8276	-0.0998272	7651
SDE2	21100.4	10361	-0.754178	12100	-0.324509	10052	0.82945	3694	-0.959343	12011
ZC3H13	21100.7	10362	-1.69889	15043	0.398851	5508	-0.0564837	8149	0.569782	4355
SLC17A4	21101.9	10363	-0.387294	9992	-0.00150962	7946	-0.574587	10773	-1.3546	13698
BABAM2	21103.9	10364	-0.328346	9606	-0.698639	12262	0.970396	3068	1.70217	795
PARP1	21106.7	10365	0.0414972	7175	-0.493241	11065	-0.190134	8875	0.625307	4107
IL1R1	21108.1	10366	-0.545955	10995	0.0282756	7767	-0.351906	9680	-0.549381	9956
NAA38	21108.3	10367	0.160845	6417	-0.381956	10391	-0.677708	11263	1.65103	876
ZP2	21109.1	10368	0.581499	3891	-0.443782	10771	-1.4072	14183	-2.3846	15586
FCER2	21111.6	10369	-0.216869	8868	-0.218401	9361	-0.35863	9704	-0.912979	11765
RPL10	21111.8	10370	-0.985974	13182	0.42205	5360	-0.655741	11140	1.80559	658
RBM17	21115.1	10371	-0.38482	9974	-0.666708	12094	1.01539	2880	-0.885621	11635
SPINK6	21117.2	10372	-0.959888	13084	-0.069832	8393	0.46592	5483	-1.91547	15135
TRMT9B	21118.5	10373	0.534592	4167	-0.353988	10222	-1.68695	14854	-1.94285	15180
PKD1L1	21119.2	10374	-0.118117	8229	-0.752478	12533	0.647912	4566	1.45807	1236
HSD17B8	21120.9	10375	-0.387059	9990	0.33031	5926	-1.60602	14681	-1.3659	13726
GPR161	21121.9	10376	-0.933178	12956	-0.3624	10269	1.23247	2084	-1.31132	13548
DENND6B	21126.5	10377	0.0372217	7203	-1.21509	14421	1.12159	2445	-1.2363	13239
HYAL3	21128.3	10378	0.325936	5376	-0.798572	12749	-0.0788451	8288	0.357777	5370
APOB	21130	10379	-0.0263131	7625	-0.242581	9519	-0.672329	11231	-0.268632	8572
C20orf85	21130.8	10380	-0.275778	9272	0.248633	6405	-1.66544	14819	-0.6776	10617
GFRA3	21132.2	10381	-0.113725	8193	-0.177302	9103	-0.668901	11212	1.49437	1156
PPARA	21133.4	10382	-0.970372	13117	0.324757	5959	-0.445771	10128	-0.249907	8454
TMEM106A	21136.2	10383	-0.658912	11618	-0.603331	11735	1.523	1235	0.247007	5883
STK17A	21137.8	10384	-1.60222	14898	-0.0923688	8534	1.07611	2634	-0.483784	9631
BTBD6	21138.1	10385	1.78821	480	-1.55069	15168	-0.56969	10741	-0.558582	10002
POT1	21142.1	10386	-0.447667	10378	-0.23524	9468	0.0962077	7378	0.114772	6541
RNF126	21145.8	10387	0.0272258	7277	-1.15621	14266	1.06674	2672	-1.489	14138
ABHD16B	21145.9	10388	-1.13045	13729	0.687874	3913	-1.10633	13187	0.351144	5398
DCLK1	21146.7	10389	1.12938	1730	-0.76621	12596	-1.30599	13879	-0.661497	10525
ZSCAN25	21148.4	10390	-1.41572	14541	0.703137	3833	-0.876859	12173	-1.68234	14647
MPP3	21148.8	10391	0.786349	2941	-1.00445	13691	-0.425022	10038	-1.13087	12768
CATSPER2	21149.7	10392	-0.3622	9827	-0.0451513	8233	-0.530838	10553	-0.48584	9643
AAR2	21150.2	10393	-0.578909	11179	-0.790143	12720	3.45602	9	-0.278228	8617
ZMYND10	21150.8	10394	0.717701	3246	-0.824817	12872	-0.661251	11170	-1.06507	12481
UCN	21151	10395	-0.223234	8902	0.0543279	7599	-1.08499	13105	-0.295912	8708
RPH3A	21154	10396	0.503079	4346	-0.45953	10876	-1.16159	13411	-1.0277	12329
SETD6	21156.6	10397	-2.72912	15691	0.373439	5664	0.165933	7022	0.073251	6786
CCDC50	21157.1	10398	-0.458574	10429	-0.314177	9987	0.298426	6339	0.338971	5458
SEC13	21157.8	10399	0.0342406	7227	-1.54012	15148	1.59298	1078	0.715922	3703
SEMA4G	21158.3	10400	0.423404	4788	-0.365656	10282	-1.31976	13919	0.000700182	7136
SRPK3	21159.6	10401	0.193197	6196	-0.161551	8985	-1.47921	14373	0.315224	5562
PPIH	21159.7	10402	-0.471894	10515	-0.715491	12336	1.34579	1721	1.62348	917
CCDC90B	21160.6	10403	-1.60203	14897	-0.253063	9583	1.81931	670	0.6835	3849
COL19A1	21161.2	10404	0.616047	3711	-0.742117	12475	-0.680863	11279	-0.485776	9642
FLII	21161.4	10405	-0.715341	11908	-0.118813	8696	0.227169	6685	0.557351	4409
C8orf33	21162	10406	0.580893	3897	-1.79954	15481	0.509564	5255	0.613968	4152
GUCA2A	21163	10407	-1.53266	14764	0.233492	6486	0.205327	6798	1.08359	2224
ENTPD2	21163.4	10408	0.323195	5400	-0.325224	10055	-1.18278	13480	-0.157333	7958
RGS7BP	21164.5	10409	-0.0273441	7636	-0.30178	9906	-0.527129	10540	-1.29504	13486
PRICKLE2	21164.6	10410	-0.0768106	7972	-0.0909271	8525	-0.994749	12700	-2.18176	15451
DDX54	21168.2	10411	-0.359217	9814	0.258036	6343	-1.42452	14227	-1.31467	13560
NPPA	21170.3	10412	0.978249	2216	-0.880398	13142	-0.878086	12177	-1.87728	15075
RBM43	21172.1	10413	-1.56299	14824	0.516109	4813	-0.405882	9933	-1.48673	14130
LSM2	21172.2	10414	-0.0672473	7909	-0.493398	11067	-0.0159735	7937	0.325301	5512
LRRN4	21173.8	10415	0.685155	3385	-0.778617	12666	-0.706511	11408	-0.203921	8188
CYTL1	21174.1	10416	-0.256822	9122	-0.424115	10646	0.170248	6996	-1.72843	14756
CYP4F11	21175.2	10417	-0.397156	10057	-0.397705	10497	0.376286	5934	1.37384	1417
LIX1L	21175.5	10418	0.512476	4296	-1.88238	15553	0.647878	4567	-0.397224	9199
LPIN2	21176.3	10419	-1.13659	13748	-0.140217	8831	0.808362	3799	0.339192	5453
ARHGAP25	21177.4	10420	-0.117908	8228	-0.622594	11851	0.365935	5985	1.85939	583
TAF4	21177.9	10421	-1.87856	15254	-0.0504658	8275	1.06125	2693	1.08848	2208
KLHL26	21179.3	10422	-0.134565	8337	-0.608933	11765	0.365149	5996	-1.31548	13563
CLUAP1	21179.8	10423	-1.12916	13726	-0.160956	8979	0.861517	3554	0.276612	5748
IL20	21180.8	10424	-0.0201964	7580	-0.188385	9176	-0.844666	12050	-1.62452	14511
ZFHX3	21184	10425	-1.96117	15321	0.387988	5575	0.0167426	7779	0.146999	6378
OGG1	21187.6	10426	-0.132978	8322	-0.629581	11888	0.404533	5798	-1.16491	12919
TCTA	21190.4	10427	-0.996713	13224	-0.467595	10926	1.90074	570	-0.566459	10038
CARD9	21190.6	10428	0.842579	2698	-0.542203	11382	-1.70806	14891	-0.781759	11142
NPR1	21190.8	10429	0.174902	6328	-0.437692	10728	-0.599478	10904	-1.72115	14740
MYPN	21190.8	10430	0.562581	4021	-0.856713	13026	-0.382578	9833	-1.19461	13045
OR1C1	21191.1	10431	0.60153	3783	-0.397211	10490	-1.78374	15034	-1.85081	15019
PIK3R6	21191.4	10432	0.349914	5213	-0.860747	13043	-0.0437849	8081	-1.50356	14178
CEACAM3	21192.7	10433	0.946595	2326	-1.0716	13942	-0.524613	10529	-1.88862	15098
VMA21	21196.7	10434	-0.354519	9781	-0.963692	13509	1.87124	605	-0.629233	10372
DEFB118	21197.7	10435	0.00881862	7405	-0.267942	9694	-0.69091	11343	-1.87942	15080
BRSK2	21198.9	10436	0.468823	4537	-0.314209	9988	-1.72611	14922	-1.12507	12748
SMAD5	21199.8	10437	-0.931661	12950	-0.0791747	8443	0.415664	5739	1.43101	1295
DPF3	21200.4	10438	0.429268	4753	-0.560512	11483	-0.778863	11750	-1.16817	12929
RFNG	21200.5	10439	-0.424739	10235	-0.752437	12531	1.3124	1830	0.311754	5577
MRPS33	21201.3	10440	0.0985928	6823	-1.13135	14164	0.842958	3629	-0.116956	7754
KRT10	21205	10441	-0.382128	9951	-0.28251	9777	0.0683253	7523	0.0181085	7060
GALE	21205.1	10442	0.112976	6713	-0.548921	11416	-0.229025	9058	1.23434	1783
FGF2	21205.4	10443	-0.290908	9376	-0.672918	12128	0.798064	3851	-0.806608	11270
BIRC7	21205.5	10444	0.371423	5088	-0.714188	12330	-0.348185	9654	0.0920451	6677
APOD	21209.1	10445	-0.245328	9047	-0.0938323	8542	-0.667044	11201	1.39168	1376
ABCC11	21209.3	10446	1.17476	1592	-0.807377	12794	-1.28589	13819	-0.129712	7809
CCDC12	21211.3	10447	1.19718	1542	-0.73805	12452	-1.5493	14550	0.148124	6372
TRAP1	21211.5	10448	-0.287438	9354	-0.748033	12511	0.94728	3161	0.332885	5484
OLFML3	21213.4	10449	-0.714865	11904	-0.48742	11040	1.16703	2301	-0.437799	9391
TENT4A	21214	10450	-2.33039	15570	-0.193999	9207	1.93995	521	-0.532571	9882
C1orf87	21215	10451	-0.049073	7781	-0.220344	9372	-0.714622	11450	-1.38417	13795
C16orf82	21219	10452	0.968051	2249	-0.745677	12498	-1.17472	13456	-1.80791	14936
HSD3B7	21219.1	10453	0.0892823	6872	-0.819751	12850	0.346672	6109	-0.825656	11354
EPHA2	21219.6	10454	-1.5045	14714	0.269565	6290	0.102394	7354	0.782507	3411
CYSRT1	21219.7	10455	-0.116977	8215	-0.142326	8846	-0.79845	11840	-0.31844	8821
GPNMB	21219.7	10456	0.0321996	7243	-0.526267	11274	-0.135702	8593	0.334612	5473
OR10J1	21220.7	10457	0.565618	3995	-0.520577	11247	-1.14112	13335	0.0280666	7012
TMCO6	21223	10458	-0.614822	11364	-0.358068	10250	0.640036	4612	0.869338	3030
GALNT18	21223.3	10459	0.882498	2549	-0.676231	12153	-1.24546	13692	-1.27523	13407
MAX	21226	10460	-1.11718	13685	0.327289	5941	-0.317646	9520	0.332852	5485
BTBD9	21226.2	10461	-0.934589	12967	0.261651	6334	-0.377206	9804	1.28841	1637
OR2M4	21226.7	10462	0.586889	3865	-0.64256	11953	-0.879225	12182	-0.619035	10316
CD81	21228.5	10463	-1.05179	13426	-0.0527508	8292	0.48625	5396	-1.0221	12308
CPLANE1	21228.5	10464	-1.79791	15180	0.810082	3302	-0.929946	12421	-0.15079	7926
GMEB2	21228.8	10465	-0.109669	8166	-0.550474	11427	0.172009	6985	-1.1333	12785
NTSR1	21231	10466	0.698374	3328	-0.436054	10710	-1.99564	15346	-1.42942	13962
ELOB	21231.6	10467	0.199459	6155	-0.619624	11837	-0.236702	9108	1.1201	2106
COBL	21232.8	10468	-1.04646	13407	0.270947	6280	-0.271937	9285	0.152124	6349
ARHGAP23	21237.2	10469	0.51682	4275	-0.984458	13602	-0.110919	8452	-0.0112731	7192
SCNN1G	21238	10470	-0.3696	9879	-0.621128	11840	0.819928	3739	1.96474	473
ZNF575	21239.2	10471	0.501274	4357	-0.716906	12345	-0.570201	10745	-1.55283	14311
SLC18A2	21240	10472	-0.818654	12417	0.0328738	7732	-0.0181436	7947	-1.71156	14711
FAM166A	21240.3	10473	0.501226	4358	-0.652042	12008	-0.702277	11391	-0.911609	11758
SLC6A14	21242.8	10474	-0.245016	9044	-0.10968	8638	-0.644186	11086	0.381643	5236
POU1F1	21243.6	10475	0.0644538	7033	-0.540288	11371	-0.169216	8756	-0.530581	9873
LILRA1	21244.5	10476	0.521659	4247	-0.421619	10625	-1.41724	14208	-2.10155	15371
TMUB2	21246.8	10477	-1.46932	14655	0.0871104	7383	0.486167	5398	-0.471809	9575
EEF1A1	21250	10478	-0.326408	9597	-0.242511	9516	-0.141473	8620	-0.119086	7764
ICAM1	21250.3	10479	-1.22429	14049	-0.350049	10196	1.67443	892	2.03676	412
FAM9C	21250.9	10480	-0.122153	8257	-0.323918	10048	-0.321994	9537	-1.03945	12377
TBC1D22B	21252	10481	1.05414	1953	-0.691911	12233	-1.51168	14454	-1.05106	12421
FCRL2	21252.3	10482	-1.29485	14240	0.360917	5739	-0.248792	9156	-0.49527	9707
PARD3B	21254.8	10483	-0.0163967	7557	-0.455995	10850	-0.219291	9019	-2.30804	15545
GIMAP8	21255	10484	-1.39008	14496	0.105903	7251	0.383884	5896	-0.0137794	7209
GSPT2	21256.1	10485	-0.888015	12751	0.0451125	7653	0.0435952	7647	-2.08246	15353
BEST1	21256.4	10486	1.01961	2073	-0.983536	13598	-0.762976	11675	-0.284301	8647
PCYT1A	21258.5	10487	-1.37631	14463	-0.0838154	8473	0.849533	3610	0.74916	3568
SETD7	21259.4	10488	-0.521173	10826	0.0533853	7607	-0.523384	10520	-0.00972548	7182
TYROBP	21260.6	10489	-1.70316	15051	-0.244932	9532	1.77784	737	1.42842	1301
SCGB2A1	21260.9	10490	-1.35202	14390	0.457444	5138	-0.441406	10107	-1.19256	13035
MAGI1	21262.8	10491	-0.132539	8318	-0.396733	10486	-0.144447	8633	1.07821	2247
C3orf49	21263.2	10492	-0.102517	8121	-0.065844	8363	-1.05731	12984	-0.571068	10069
ABCC6	21264	10493	0.241435	5893	-1.80837	15490	1.09789	2552	-0.909711	11750
CARD18	21264	10494	-0.274304	9256	-0.0627056	8348	-0.696972	11376	0.446913	4949
RHBDF1	21264.1	10495	0.186981	6241	-1.04026	13828	0.513217	5233	-1.28167	13435
SPNS3	21264.5	10496	0.430664	4746	-0.98604	13607	0.0112613	7815	-1.04281	12391
DGKB	21264.6	10497	-0.825454	12459	0.303571	6100	-0.636811	11059	-1.30278	13517
ZNF569	21266	10498	0.695703	3339	-0.83655	12926	-0.658185	11153	1.09829	2173
ATP1A1	21267.1	10499	-0.300824	9445	-0.278776	9762	-0.0997979	8401	-0.568889	10049
MAGEF1	21268.3	10500	-2.64969	15672	-0.181552	9126	1.84538	633	-0.930072	11872
PDX1	21269.2	10501	-0.687723	11770	-0.167162	9031	0.27629	6449	-1.50916	14199
KRT71	21270.5	10502	-0.0675751	7912	-0.234114	9463	-0.665756	11193	-1.29537	13488
TEK	21272.9	10503	1.0689	1901	-1.13688	14189	-0.58352	10823	-0.490046	9665
L1CAM	21274.3	10504	2.64254	48	-0.947542	13442	-1.73201	14931	-1.53767	14269
NBPF3	21274.9	10505	-0.467906	10492	0.210804	6630	-1.03555	12903	0.855261	3077
FEZF2	21276.3	10506	-0.0414745	7731	-0.415559	10590	-0.275648	9307	-1.20068	13081
TMPRSS5	21279.3	10507	-0.693163	11796	-0.156971	8951	0.248898	6584	-1.34022	13644
SRSF3	21280	10508	-0.734321	11996	-0.313523	9982	0.702725	4322	0.50416	4665
TACR1	21284	10509	-0.230662	8951	-0.0891737	8507	-0.736478	11550	-1.26794	13374
SECTM1	21285.2	10510	0.125235	6630	-1.86002	15540	1.43525	1433	0.513709	4620
CNOT9	21285.7	10511	0.301388	5550	-0.923957	13335	0.128835	7216	1.02826	2427
RPS4Y1	21288.8	10512	-1.24064	14096	0.27304	6272	-0.10236	8413	-1.17178	12945
RAB3A	21289.6	10513	-1.0788	13548	0.816871	3269	-1.74265	14957	-1.4113	13885
CD82	21290.9	10514	0.0441922	7152	-0.388444	10440	-0.511119	10458	-0.40569	9235
FBLN7	21291.4	10515	-0.94492	13016	-0.216666	9350	0.75105	4082	-1.58339	14391
MOGAT3	21295.1	10516	-0.0170861	7562	-0.146044	8869	-1.03205	12883	-1.43648	13986
EFCAB2	21295.9	10517	0.128952	6605	-1.15446	14260	0.778439	3941	1.08806	2210
TPD52L3	21299.9	10518	1.25204	1403	-0.872086	13098	-1.24266	13683	-0.449942	9453
STK35	21300.2	10519	-0.126892	8286	-1.03514	13802	1.13738	2400	1.47237	1204
DIO3	21304	10520	2.06648	239	-1.02364	13768	-1.37857	14088	-0.16463	7998
AHCYL2	21306.3	10521	-1.75401	15125	0.488966	4973	-0.303281	9449	1.40965	1343
C6orf141	21308	10522	1.28454	1306	-0.82649	12878	-1.43569	14260	-1.05198	12429
C1R	21309.8	10523	-0.480912	10579	-0.338235	10129	0.339526	6143	-1.0594	12454
TOB1	21310.2	10524	-1.04592	13403	-0.0210479	8073	0.363949	6005	0.862738	3050
C5orf63	21312	10525	-0.519094	10816	-0.600529	11720	1.04479	2758	0.168775	6265
C20orf173	21312.4	10526	-0.0193204	7574	-0.0967724	8566	-1.18213	13479	-2.28131	15523
MSANTD4	21313.1	10527	-0.319586	9557	-0.320065	10029	0.0112379	7816	0.435454	5010
TTYH2	21314.8	10528	0.87723	2572	-0.564615	11503	-1.80665	15079	-1.33209	13618
EIF2AK3	21316.4	10529	-0.700147	11828	-0.421656	10627	0.897208	3399	1.33485	1502
HELB	21317.8	10530	-1.47409	14659	0.291821	6166	0.00204983	7859	1.322	1537
DMRTC2	21318.1	10531	0.509747	4315	-0.574717	11559	-0.938993	12462	-2.00039	15252
BTN2A1	21318.4	10532	-1.31495	14297	0.657445	4072	-0.923999	12393	1.14173	2043
LILRB1	21318.6	10533	0.14039	6527	-0.476378	10981	-0.495341	10377	0.300764	5614
SUSD4	21318.8	10534	0.273011	5685	-0.390622	10453	-0.969875	12604	-0.503044	9741
DDX3Y	21320	10535	-0.955098	13060	0.117762	7178	-0.0702039	8233	-0.886713	11637
SLC25A27	21321.2	10536	-1.96604	15328	1.1285	2030	-1.6672	14821	-0.67449	10602
RIPPLY2	21322	10537	-0.382259	9955	0.369801	5683	-2.30164	15582	-0.093334	7617
GTF2A2	21324.2	10538	-1.19576	13945	0.364369	5721	-0.367271	9754	0.842502	3134
SLC2A4	21324.2	10539	1.27105	1347	-1.04788	13859	-0.915423	12353	-2.4981	15643
MDC1	21326.5	10540	1.05327	1954	-2.10173	15649	-0.0385502	8053	0.344049	5432
SUN1	21327.4	10541	-0.114293	8197	-1.34025	14738	1.74129	788	0.712949	3717
LMTK3	21328.8	10542	0.0540594	7091	-0.823323	12862	0.367488	5980	-2.00304	15256
OAZ2	21330.7	10543	-1.20655	13978	-0.0246274	8093	0.525817	5176	-1.70049	14682
TNFSF8	21331.9	10544	0.207019	6101	-0.617315	11813	-0.299555	9424	0.181094	6193
PLA2G4F	21333.9	10545	-0.902739	12822	0.585104	4452	-1.28732	13824	0.265249	5797
HPCAL1	21333.9	10546	-0.366513	9857	-0.446462	10785	0.368209	5975	-0.454611	9486
LRRFIP1	21334	10547	0.181723	6277	-0.813314	12817	0.122557	7251	-0.655539	10487
DLX6	21334	10548	0.324893	5388	-0.750071	12519	-0.236501	9105	-1.38879	13808
PDCD1	21336.1	10549	0.482384	4466	-0.923573	13333	-0.191326	8881	0.702976	3758
SEPTIN2	21336.1	10550	-1.36123	14415	0.026567	7779	0.528276	5157	0.0740946	6773
VPS8	21336.2	10551	-2.1977	15510	-0.195172	9212	1.71245	832	-0.0285827	7295
RPL18	21336.4	10552	-0.514065	10786	0.343846	5836	-1.39039	14117	1.098	2174
UPRT	21336.9	10553	0.116718	6692	-0.156139	8942	-1.37688	14079	1.00745	2499
VWA1	21337.8	10554	-0.0670063	7907	-0.0595752	8330	-1.18826	13499	0.268883	5775
PRR30	21338.1	10555	-0.063002	7883	0.0350503	7715	-1.61968	14712	-0.867538	11549
NTSR2	21338.1	10556	0.474509	4504	-0.36849	10302	-1.58186	14635	-1.32119	13585
TPD52L2	21338.5	10557	-0.487192	10621	-0.23622	9476	0.094222	7388	0.841565	3139
SLC29A2	21339.1	10558	0.80247	2873	-0.852158	13001	-0.79401	11822	0.886723	2956
PGP	21339.2	10559	0.381597	5011	-1.58014	15229	0.670439	4469	0.685112	3844
CRCP	21343.6	10560	-0.829923	12472	0.447593	5196	-1.04024	12923	0.397622	5165
RBM28	21343.8	10561	-0.998049	13228	0.523379	4770	-0.98	12648	-0.622426	10340
POLR2L	21345.9	10562	0.150184	6473	-0.878892	13135	0.291136	6382	-0.446056	9436
ZNF124	21347.6	10563	-1.25871	14141	0.00135147	7926	0.501165	5293	0.483212	4762
BUD23	21348.1	10564	0.00838129	7409	-0.68228	12179	0.193621	6866	-0.832787	11399
EFCAB12	21348.7	10565	0.379093	5031	-0.271134	9718	-1.77187	15013	-0.187387	8109
NR4A1	21350	10566	-1.04723	13410	0.178426	6798	-0.121944	8513	-0.401067	9214
VGLL3	21351	10567	1.15223	1652	-1.21961	14437	-0.590741	10857	1.29338	1619
EXOSC4	21352.6	10568	1.16892	1607	-1.25458	14518	-0.573758	10770	0.277134	5746
SULT2B1	21355.2	10569	0.283803	5629	-0.472212	10954	-0.786803	11795	-0.197004	8150
PI15	21355.6	10570	0.801677	2875	-1.05993	13900	-0.445884	10129	-0.833486	11403
PGLYRP1	21357.5	10571	0.167439	6380	-0.224276	9393	-1.2497	13705	-1.44867	14027
GAS2L1	21357.7	10572	0.744105	3118	-1.66708	15348	0.168138	7009	-1.09111	12600
MRPS11	21357.8	10573	-0.479591	10569	-0.143747	8852	-0.157592	8695	-1.22927	13210
PRPF40B	21358.7	10574	-0.192096	8711	-0.399522	10506	-0.0669301	8211	-0.540849	9920
EFTUD2	21362.1	10575	-0.563987	11096	0.00274512	7914	-0.365761	9739	0.893495	2928
C4orf33	21362.5	10576	-0.764715	12161	0.135852	7071	-0.378923	9817	-0.739024	10941
L3MBTL2	21363.4	10577	-0.474353	10532	-0.650287	11997	1.04997	2736	-1.14148	12817
POU2AF2	21368	10578	-0.733733	11992	0.521803	4777	-1.51591	14465	-0.90944	11748
CNTN2	21368.5	10579	0.354991	5176	-0.299898	9888	-1.53734	14516	-1.7813	14891
YTHDC1	21368.6	10580	-0.705295	11847	0.49607	4938	-1.47706	14367	-0.0994176	7650
CTAG2	21369	10581	1.34045	1173	-1.51345	15109	-0.478298	10296	-1.03477	12355
APOE	21371	10582	0.221528	6014	-0.814359	12822	0.0354403	7692	2.64925	102
TMEM167A	21371.5	10583	-0.167645	8558	-1.12472	14144	1.41849	1489	1.46089	1228
THRB	21379.5	10584	0.268666	5714	-0.951199	13454	0.182617	6931	0.407483	5121
NCOR2	21380.4	10585	-0.0797262	7997	-0.047591	8252	-1.21495	13600	-0.941335	11928
GNAZ	21381.6	10586	0.230775	5956	-0.405215	10535	-0.877341	12176	-0.688946	10689
TSR2	21383.7	10587	-0.358911	9810	-0.831286	12894	1.22795	2099	1.31555	1559
MAPKAPK2	21384	10588	-0.367605	9864	-0.387934	10434	0.217722	6733	-0.20778	8206
IGSF11	21384.2	10589	-0.33975	9686	-0.449157	10806	0.31039	6278	0.436587	4999
PRAME	21385.3	10590	0.767963	3022	-0.952174	13456	-0.583611	10824	-0.957467	12000
SLC1A3	21387.1	10591	0.879092	2565	-0.78816	12712	-1.03727	12912	0.812919	3280
OOSP2	21388.7	10592	0.893875	2515	-0.622226	11848	-1.58294	14642	-1.96225	15202
ARL14	21389.1	10593	-0.300198	9438	-0.459435	10874	0.261815	6515	0.814329	3271
NIM1K	21389.2	10594	0.720822	3235	-1.09968	14057	-0.289508	9373	-0.114368	7737
ASB9	21390.3	10595	-0.762169	12138	0.326834	5944	-0.846154	12062	-0.655623	10488
GCSAML	21393.4	10596	-0.775476	12205	0.1286	7110	-0.3657	9738	0.473933	4804
WFS1	21396.9	10597	0.220371	6025	-0.930383	13368	0.228452	6680	1.0866	2213
WT1	21397.1	10598	-0.148456	8435	-0.233808	9458	-0.560207	10690	-0.645522	10447
PIK3C2G	21397.7	10599	0.406321	4878	-0.253453	9591	-2.2766	15571	-1.68188	14646
RANBP10	21398.9	10600	-1.84238	15221	-0.0721614	8407	1.00698	2911	-0.484924	9637
ZC3H4	21400.1	10601	-0.625807	11423	-0.623216	11854	1.3253	1794	0.103282	6609
ZNF624	21403.3	10602	-0.690099	11781	0.174151	6826	-0.601397	10913	-0.570829	10066
CPXM1	21405.5	10603	-0.170946	8577	-0.369449	10316	-0.186346	8858	-0.210703	8226
COL6A2	21407.5	10604	0.598032	3810	-0.853935	13007	-0.537816	10589	-1.24832	13299
SLC22A15	21407.6	10605	-0.44412	10351	0.149805	6987	-0.989191	12677	0.211597	6043
CALCA	21407.7	10606	0.27271	5687	-0.464765	10909	-0.812249	11898	-0.924381	11841
TRPM8	21408.6	10607	-0.115793	8207	0.133308	7086	-2.30553	15584	-0.267193	8557
CACNG6	21409.5	10608	0.393313	4950	-0.255644	9608	-2.10329	15457	-0.54336	9928
EIF1AD	21410	10609	-1.37566	14460	0.0767706	7455	0.393057	5854	2.04241	405
FBP1	21410.7	10610	-0.511674	10768	-0.391244	10454	0.475143	5441	1.8104	644
IGFBP2	21411.2	10611	-0.362379	9829	0.254301	6369	-1.57735	14621	-1.71741	14726
PPP1R8	21411.3	10612	-1.18015	13893	0.393862	5534	-0.491749	10354	0.617883	4133
FHOD1	21411.9	10613	-0.192407	8717	-0.636313	11918	0.441754	5600	0.663517	3945
KLK1	21412.6	10614	0.67942	3407	-0.991362	13626	-0.417354	9995	-1.4456	14017
ANKRD1	21414.8	10615	-0.200115	8761	0.0575298	7578	-1.29544	13854	0.154941	6333
UGT3A1	21415	10616	0.168804	6370	-0.127962	8760	-1.78678	15042	-1.65805	14581
RDM1	21415.1	10617	0.981357	2207	-1.36349	14795	-0.312129	9493	1.02922	2422
NLRP14	21418.6	10618	-0.380775	9944	-0.634111	11909	0.79609	3859	-0.781958	11143
AGK	21419.6	10619	-1.26968	14168	-0.157145	8954	0.892434	3423	0.712343	3719
TCN1	21420.2	10620	-0.15436	8468	-0.418247	10605	-0.118006	8490	-0.9419	11930
C3orf18	21423.3	10621	-0.0569671	7839	-0.0512706	8285	-1.29415	13847	-1.11202	12690
P2RX6	21424.7	10622	0.229341	5964	-0.262213	9650	-1.32722	13942	-0.685133	10663
CYSTM1	21429.8	10623	-0.246474	9056	-0.10319	8605	-0.722149	11490	1.60041	954
PPM1F	21430.3	10624	-0.152712	8455	-0.617848	11819	0.32617	6203	-0.249189	8449
SLC25A44	21432.7	10625	-0.189871	8694	-1.38105	14830	2.59351	96	-1.24043	13258
GTSF1	21435.1	10626	-0.960879	13089	-0.263195	9658	0.83643	3662	-1.05106	12422
RPS27A	21437.3	10627	-1.54783	14798	0.341997	5847	-0.1194	8498	0.857757	3067
CCR3	21437.4	10628	1.08612	1859	-0.787061	12707	-1.36009	14037	-1.53494	14265
TTI1	21437.9	10629	-0.659552	11622	-0.460943	10886	0.891115	3433	1.94998	493
PANX2	21439.5	10630	0.574752	3937	-0.644798	11970	-0.937005	12453	-0.526109	9846
FOXF1	21440.3	10631	-0.0898727	8049	-0.413459	10578	-0.25361	9185	-1.65419	14575
FOXD2	21442.3	10632	1.60046	713	-0.841533	12947	-1.92113	15241	0.291944	5661
CEACAM19	21443.7	10633	0.0934049	6850	-0.588791	11637	-0.194458	8894	-0.295238	8702
S1PR4	21446.1	10634	-0.636082	11488	0.253226	6379	-0.898022	12274	-0.515912	9798
KLHDC8B	21447.3	10635	0.874712	2583	-0.98872	13617	-0.678599	11268	0.215211	6031
POLL	21448.9	10636	-1.49005	14687	0.959591	2656	-1.65314	14792	0.778633	3431
HGFAC	21449.1	10637	-0.144118	8406	-0.268565	9699	-0.494026	10370	-1.70503	14692
SETD1A	21449.8	10638	-0.0974564	8093	-0.903547	13258	0.765436	4007	-0.313328	8794
ZNF257	21450.6	10639	-0.257297	9124	-0.66992	12111	0.622169	4717	-0.123013	7780
ISG20	21452.1	10640	-1.1022	13626	0.0966227	7307	0.0877137	7422	-0.500424	9727
IKZF4	21453	10641	-0.785186	12257	-0.552747	11437	1.41826	1490	1.12374	2096
CSRNP1	21455.5	10642	0.779962	2959	-1.76842	15444	0.124335	7242	0.888261	2950
MARCHF3	21462.4	10643	-0.241661	9026	-1.30305	14646	3.1003	26	0.489363	4735
CEMP1	21463.2	10644	0.0342532	7226	-0.775268	12644	0.274099	6460	0.292159	5660
TXN2	21465.7	10645	-0.169849	8571	-0.892949	13207	0.888218	3445	-0.49577	9711
HYDIN	21466.4	10646	-0.279398	9297	0.112755	7212	-1.30663	13880	-0.785482	11166
GOSR1	21468.7	10647	-0.497617	10682	-0.519515	11241	0.732874	4169	-0.230036	8342
CASKIN1	21468.9	10648	0.879637	2560	-1.02487	13775	-0.630926	11040	-0.0693641	7498
MINDY1	21469.1	10649	-1.43411	14583	0.905419	2883	-1.54844	14546	2.2294	285
CAMKV	21470.5	10650	0.648342	3562	-0.633211	11903	-1.10552	13182	-0.810969	11290
CSTF2	21471.7	10651	-0.724663	11954	-0.657347	12035	1.71989	818	0.585457	4280
GPC6	21472	10652	-0.0903675	8052	-0.655711	12025	0.271256	6470	-1.10559	12666
VN1R5	21472.8	10653	0.554123	4070	-1.13393	14178	-0.0461277	8096	-0.258731	8510
ELK1	21474.6	10654	0.15095	6468	-2.11229	15651	1.31662	1817	-0.306355	8757
ARHGEF15	21475.7	10655	-1.04313	13397	0.257773	6344	-0.346677	9642	-0.656715	10495
BTLA	21476.6	10656	0.570671	3958	-0.568329	11524	-1.1452	13348	0.13333	6452
SLC35B2	21478.6	10657	0.0115062	7388	-0.88344	13155	0.505938	5277	0.918172	2844
ATRAID	21482.6	10658	-0.19212	8712	-0.259705	9636	-0.442578	10113	-0.276001	8606
B4GALNT2	21483.6	10659	0.251657	5833	-0.230529	9438	-1.58553	14650	-1.28938	13463
PITPNM3	21484.5	10660	-0.114827	8203	-0.206671	9289	-0.728372	11516	0.410019	5115
FAM78B	21485.3	10661	-0.10736	8156	-0.55779	11466	0.0890615	7416	-0.234824	8362
PACS1	21486	10662	-1.58139	14863	0.215141	6596	0.156318	7063	0.421914	5059
OR7C2	21488.1	10663	-0.265723	9191	0.166367	6875	-1.6219	14720	-0.764842	11068
SMARCD1	21488.6	10664	-1.4934	14693	0.685696	3926	-0.931149	12427	0.270277	5772
PNPLA3	21489.9	10665	0.112188	6723	-0.365811	10284	-0.779866	11757	-0.997797	12187
ACADS	21491	10666	0.616979	3702	-0.498056	11100	-1.55127	14557	-0.898565	11695
APOL2	21491.1	10667	-0.0298672	7647	-0.626261	11868	0.0936423	7392	0.0409492	6945
TAT	21491.9	10668	0.43717	4710	-0.33475	10101	-1.77501	15017	-1.40356	13856
ACAP3	21492	10669	0.0149935	7364	-0.890659	13199	0.509756	5253	0.787915	3383
IKZF1	21492.3	10670	-0.689231	11776	-0.304579	9932	0.530992	5142	0.907637	2874
COL14A1	21495.1	10671	-0.312176	9514	-0.97742	13571	1.43188	1443	-0.577174	10106
FAM193B	21495.5	10672	-0.780669	12235	-0.311917	9973	0.683477	4407	-0.221799	8293
MRPL4	21496.4	10673	-0.706556	11852	0.163204	6900	-0.589114	10847	-0.63149	10392
INO80E	21504.1	10674	-0.375134	9920	-0.229063	9429	-0.177431	8807	0.0270681	7017
SPARCL1	21504.2	10675	-1.69789	15041	0.44833	5192	-0.320599	9530	-1.2336	13224
TLCD5	21504.4	10676	0.607392	3753	-0.684527	12194	-0.928754	12414	-0.62039	10325
TRIP10	21506.3	10677	-1.67298	15006	0.565815	4551	-0.581574	10812	-0.628678	10368
SCGB2B2	21507.7	10678	-2.13252	15466	0.672705	3988	-0.67224	11229	-0.921136	11822
GSX1	21507.9	10679	0.301888	5547	-0.447684	10791	-0.949476	12518	-1.81876	14956
BMT2	21508.4	10680	-0.667658	11670	-0.706399	12293	1.73134	804	-0.294474	8698
AGAP1	21508.8	10681	-0.353557	9777	-0.182027	9129	-0.33672	9597	0.891395	2936
CADPS	21509.7	10682	0.416626	4823	-1.04025	13827	0.023812	7752	0.00121815	7134
SERPINB6	21509.9	10683	-0.931052	12945	0.173874	6827	-0.300887	9435	-0.474811	9595
PSG1	21509.9	10684	-1.28032	14197	0.602469	4353	-0.917585	12366	-0.738247	10933
CCL25	21510.5	10685	0.64815	3564	-0.684266	12190	-0.995948	12706	-2.10091	15370
ZNF415	21510.7	10686	1.13969	1698	-1.28298	14595	-0.578438	10794	3.73673	7
CLDN6	21511	10687	1.14063	1695	-1.2451	14492	-0.618399	10996	-1.40586	13864
MAGEE1	21513.1	10688	-0.738784	12022	0.220092	6575	-0.676588	11256	-1.21716	13151
XPO6	21513.2	10689	-1.33915	14366	-0.182928	9137	0.996831	2966	0.678978	3871
GPR158	21513.3	10690	-0.654822	11595	-0.391388	10457	0.676238	4438	-0.763101	11055
GATA1	21513.7	10691	-0.790542	12287	0.249245	6402	-0.667652	11206	-1.38274	13790
TULP2	21514.7	10692	-0.0614513	7873	-0.127304	8756	-1.07844	13071	0.0807968	6734
DNAJC30	21517.8	10693	1.64344	645	-1.8913	15556	-0.51524	10487	-2.01531	15267
PDE6B	21521.1	10694	0.204125	6113	-0.743552	12486	-0.116769	8480	-1.16174	12902
KIFAP3	21521.3	10695	-0.980359	13157	0.505712	4871	-1.03451	12897	2.25082	273
PLCH2	21522.2	10696	-0.409906	10144	0.253028	6383	-1.46974	14352	-0.739255	10943
KLHL1	21523.1	10697	0.288435	5613	-0.241215	9508	-1.71932	14909	-1.16106	12900
IL17B	21523.4	10698	0.49232	4408	-0.504856	11147	-1.18984	13510	-0.611537	10265
NUAK2	21524.2	10699	1.14431	1681	-0.974194	13554	-1.02138	12838	-0.594777	10192
ZNF136	21526.7	10700	-2.59627	15656	0.349742	5803	0.0695783	7515	0.190973	6146
CREB3	21526.7	10701	0.097415	6829	-0.494739	11079	-0.449372	10152	1.91087	537
TNC	21527.8	10702	0.205001	6109	-0.656316	12029	-0.28965	9374	-1.9018	15112
MANF	21530.5	10703	1.13671	1706	-1.40595	14887	-0.470983	10261	2.59149	114
CLASP1	21531	10704	-2.2688	15550	0.327465	5940	0.0891253	7414	-0.642734	10435
MIF4GD	21531.4	10705	0.558135	4043	-0.621316	11841	-0.998858	12723	-1.70227	14686
BCR	21531.8	10706	1.15291	1648	-1.04183	13834	-0.917207	12364	-0.520508	9820
SPATC1L	21532.1	10707	1.11271	1775	-1.22813	14457	-0.617176	10988	-1.03397	12351
SYNDIG1L	21532.3	10708	0.594416	3832	-0.571225	11541	-1.21841	13604	-2.32468	15555
STK4	21532.5	10709	-0.48029	10572	-0.926964	13352	2.04004	407	1.51999	1101
TOB2	21532.9	10710	-0.835201	12499	-0.478468	10991	1.20992	2148	0.0174988	7065
TEAD3	21533	10711	-0.487678	10628	-0.159486	8964	-0.164999	8731	1.52463	1089
CELSR1	21533.2	10712	-0.405816	10118	-0.231039	9441	-0.130356	8554	-2.04474	15308
CARD6	21534	10713	-0.748147	12072	-0.72297	12378	2.54593	110	-1.61412	14476
FNIP2	21536	10714	-1.20079	13964	-0.261162	9645	1.08068	2617	1.00589	2504
ZNF746	21536	10715	-0.141168	8385	-0.747716	12508	0.524282	5187	-0.889255	11649
NOSIP	21536.5	10716	-0.0289443	7642	-0.868491	13081	0.527204	5163	0.26555	5795
SSBP3	21540	10717	-0.708371	11865	0.105497	7256	-0.465373	10230	0.192219	6135
NUDT12	21544.6	10718	-1.2475	14109	-0.0990141	8581	0.67092	4462	-0.00793574	7172
SLC25A14	21544.6	10719	-0.212177	8839	-0.647704	11988	0.452477	5544	0.533049	4525
SPATA32	21545	10720	0.553647	4072	-0.405592	10540	-1.89415	15199	-0.601585	10219
C22orf31	21545.4	10721	0.673889	3429	-0.507284	11167	-1.72904	14927	-1.72338	14749
TMEM222	21547.8	10722	0.402706	4897	-2.1148	15653	0.722364	4221	2.10166	361
COL5A3	21548	10723	0.733699	3169	-0.905067	13263	-0.683533	11293	-1.86475	15047
FBXO36	21548.2	10724	2.05736	243	-1.11768	14123	-1.30155	13870	-0.117811	7760
FBXO24	21548.3	10725	-0.236524	8986	0.192751	6718	-2.06979	15432	-1.52409	14244
PIEZO1	21549.1	10726	-0.83285	12487	0.347781	5812	-0.861354	12115	0.553065	4432
SLC1A2	21552.3	10727	-0.856225	12609	0.503847	4879	-1.25989	13732	-2.37786	15583
NUMA1	21552.3	10728	-2.09668	15442	0.154003	6958	0.432508	5661	-0.086115	7590
NNAT	21553.4	10729	-0.813247	12397	0.473611	5066	-1.24198	13682	-0.199421	8166
SUCLG2	21554.8	10730	-0.661183	11634	-0.425422	10656	0.751097	4080	0.563035	4378
SH3YL1	21555.7	10731	0.089189	6873	-0.797043	12741	0.175934	6961	1.52374	1092
KMT2E	21557.9	10732	-1.49303	14692	0.281061	6223	-0.0598007	8162	-0.495097	9705
SUB1	21562.4	10733	-0.713161	11894	-0.19322	9201	0.263276	6506	0.607323	4180
SLC22A16	21562.8	10734	0.437186	4708	-0.397364	10493	-1.49017	14405	-1.17495	12956
SCN10A	21564.4	10735	1.58909	735	-1.03939	13820	-1.2721	13771	-0.921442	11825
ZDHHC12	21567.9	10736	-0.213661	8845	-0.418794	10608	-0.0682594	8223	-0.338269	8916
HSD3B2	21569.4	10737	-0.156129	8483	-0.742564	12479	0.527065	5165	-2.2958	15534
KY	21572.9	10738	-0.187176	8681	0.0667809	7517	-1.48393	14389	-0.699752	10736
OR2L2	21573.5	10739	0.834017	2733	-0.854797	13013	-0.936494	12450	-0.359499	9022
EPHA10	21574.9	10740	0.0825362	6917	-0.321099	10039	-0.859345	12109	0.306553	5597
RHO	21575.5	10741	-0.649078	11569	0.098144	7301	-0.547972	10639	0.266438	5790
SYCN	21575.6	10742	1.1195	1757	-1.75805	15431	-0.262651	9232	-0.617744	10307
RALY	21576	10743	-0.762348	12139	-0.117309	8689	0.139915	7159	0.5267	4559
FUT6	21576.4	10744	0.0264263	7284	-1.50639	15096	1.28966	1897	0.164441	6284
BAX	21577.5	10745	-0.886209	12743	0.219815	6578	-0.487352	10333	0.252859	5855
LRMDA	21578.3	10746	-2.61927	15662	1.14391	1967	-1.74102	14952	0.5814	4302
EFNB3	21578.8	10747	-0.320829	9571	0.170725	6848	-1.48724	14397	-1.50833	14196
CBY1	21579.3	10748	0.648436	3561	-1.25603	14523	-0.0936895	8374	-1.34934	13682
ALX1	21580.7	10749	0.658611	3506	-0.923008	13331	-0.569477	10739	-1.69443	14670
AURKC	21580.8	10750	-0.043029	7739	0.0446644	7659	-2.14036	15492	-0.782635	11149
ANKS6	21581.8	10751	-2.04203	15391	0.179175	6793	0.347059	6107	2.06414	383
GALNT16	21583.2	10752	-1.30734	14278	0.763093	3523	-1.33949	13979	-2.23141	15491
CLDN16	21583.4	10753	-1.71908	15078	0.483958	5002	-0.416981	9992	-1.55353	14314
TOR1AIP1	21584	10754	-1.0711	13510	0.0725195	7483	0.0731312	7505	1.23238	1788
ZEB1	21585.5	10755	-1.01952	13323	-0.366897	10292	1.13812	2398	-0.661066	10522
LCK	21585.8	10756	-0.45627	10424	-0.534025	11327	0.64239	4601	0.296813	5633
TLK2	21587.7	10757	-0.463321	10453	-0.0957006	8560	-0.389308	9862	-0.182081	8078
PPP4C	21589.1	10758	-0.342374	9701	-0.529552	11305	0.425094	5693	1.81838	636
IFRD2	21589.3	10759	-0.177433	8610	-0.814791	12823	0.695555	4361	0.19017	6153
SF3A2	21590.9	10760	0.00880685	7406	-0.868568	13083	0.441378	5604	0.821855	3233
FAM210B	21591.1	10761	-0.40761	10131	-0.731611	12423	1.00326	2935	0.381189	5240
OPN4	21592.7	10762	1.71071	560	-0.841652	12949	-3.15135	15746	-2.13481	15405
CANT1	21594.2	10763	1.13175	1721	-1.18684	14340	-0.706999	11409	0.243375	5905
CALML5	21595	10764	-0.275184	9265	-0.70794	12299	0.67842	4430	0.16872	6266
UBE2D4	21595.9	10765	0.00138083	7460	-0.0325945	8136	-1.7693	15010	-0.353131	8992
HSPA5	21596.3	10766	-0.593275	11248	-0.408053	10554	0.582574	4912	2.3564	211
AQP5	21596.5	10767	-0.830168	12477	0.457837	5137	-1.19041	13513	-1.58907	14409
IL27	21598	10768	0.737392	3152	-0.968169	13531	-0.599013	10900	-1.36955	13740
TNFRSF12A	21598.3	10769	0.0361206	7213	-0.315908	9996	-0.791253	11809	0.418611	5080
DUSP18	21598.7	10770	-0.356912	9802	-0.813849	12819	1.06779	2666	0.222885	5997
VWC2	21601.7	10771	0.13663	6552	-0.56568	11509	-0.391087	9872	-1.74956	14812
SV2C	21603.2	10772	-0.49643	10676	0.240985	6452	-1.22012	13607	-0.796226	11216
BARX1	21603.8	10773	-0.534714	10915	-0.66793	12098	1.12038	2450	-2.13779	15410
RCBTB1	21604	10774	-0.986517	13187	0.214506	6604	-0.355905	9693	1.00228	2522
SELL	21604.1	10775	0.658547	3507	-1.67277	15354	0.186788	6908	2.46744	152
HOOK2	21605.3	10776	-1.11724	13686	-0.290164	9832	1.03518	2793	-0.227478	8325
AP1B1	21606.1	10777	0.867832	2602	-1.03639	13809	-0.663609	11177	2.46278	155
IRGQ	21606.4	10778	-0.218934	8878	-0.556077	11458	0.242465	6621	-2.0495	15316
NR2C2	21607.9	10779	-1.27268	14182	-0.243339	9526	1.06718	2668	0.321638	5530
R3HDML	21609.8	10780	0.864247	2620	-0.550023	11424	-2.87141	15726	-1.23692	13243
PLXNA3	21611	10781	-0.542069	10962	-0.423087	10635	0.520677	5198	1.72937	763
TPPP3	21612.8	10782	-0.190532	8697	0.03517	7712	-1.37324	14069	-1.23249	13220
SFPQ	21613.3	10783	-0.192435	8719	-0.536545	11343	0.153159	7084	1.65528	866
ACOT13	21614.6	10784	0.14107	6523	-1.00867	13708	0.418415	5727	1.09051	2201
LENEP	21617.2	10785	0.191649	6210	-0.998327	13664	0.312865	6268	-1.14617	12830
FBLN2	21619.5	10786	0.151139	6467	-0.849616	12987	0.133062	7198	0.576914	4327
MGAT1	21621	10787	-0.044644	7752	-0.17144	9060	-1.02904	12867	0.402732	5143
VSTM4	21621.4	10788	-0.693929	11802	0.506704	4865	-1.79412	15056	-1.93383	15167
LETM2	21621.5	10789	-0.667702	11672	-0.122666	8723	0.00256724	7855	-1.20852	13121
TEDC2	21622.5	10790	-0.394517	10042	-0.185764	9162	-0.288267	9369	-1.43451	13976
KCNK3	21624.7	10791	0.463925	4559	-0.336444	10120	-2.09928	15453	-1.09193	12603
CLPTM1	21625.9	10792	-1.06855	13493	-0.0941258	8547	0.447532	5572	-0.305987	8755
RNF44	21626.5	10793	-1.36946	14436	-0.274626	9738	1.28185	1931	-0.680284	10635
ACTL9	21626.7	10794	0.716687	3250	-1.46087	14999	-0.0292105	8002	-0.901051	11706
PJA2	21628	10795	-0.77466	12203	-0.222859	9383	0.397905	5837	1.3881	1386
TSSK3	21628.3	10796	-0.0179249	7565	-0.212303	9320	-0.981448	12653	0.0507525	6897
FPR1	21629.8	10797	0.174515	6330	-1.67874	15363	1.01836	2865	1.32408	1531
PRF1	21631.8	10798	-0.648176	11565	-0.697745	12257	1.51237	1261	1.64404	888
THAP8	21637.1	10799	-0.567623	11114	0.0667894	7516	-0.619532	11002	-0.230087	8343
TOGARAM2	21638.8	10800	0.302085	5546	-0.435256	10706	-1.04308	12933	-2.50196	15647
ARAF	21639	10801	0.134803	6570	-0.579877	11588	-0.36892	9766	-0.400294	9209
TSPYL6	21641.9	10802	0.0753164	6964	-1.06427	13924	0.620945	4729	-1.85378	15027
PARVB	21643.7	10803	0.145358	6498	-0.958775	13487	0.318398	6242	-0.888295	11642
ATAD3B	21643.8	10804	0.129392	6602	-0.348077	10185	-0.929193	12416	0.69563	3796
CAMK2D	21644.4	10805	-0.718533	11920	-0.362088	10268	0.645465	4582	-0.66093	10520
TAFA5	21648.1	10806	0.681525	3398	-0.73918	12458	-0.993713	12696	-1.19972	13073
RBM10	21649.3	10807	-0.281765	9318	-0.990469	13625	1.28506	1918	-0.498829	9720
ROM1	21649.5	10808	0.617277	3698	-0.689961	12216	-1.00026	12729	-0.255789	8494
SPOP	21649.8	10809	-1.14302	13767	-0.148234	8887	0.647208	4571	-0.435743	9383
CIBAR1	21651	10810	-1.41155	14536	-0.193151	9200	1.01847	2864	-1.02127	12301
IL4	21654.3	10811	0.964341	2265	-0.721463	12373	-1.53222	14506	-1.41058	13881
FBXL7	21655	10812	-0.297823	9422	-0.588791	11636	0.444433	5588	-0.955556	11992
TAL2	21655	10813	-0.145812	8418	-0.127303	8755	-0.958321	12555	-0.850104	11469
RHBDL3	21655.1	10814	0.344344	5253	-0.606396	11754	-0.698266	11380	-1.23087	13211
ODF3	21655.5	10815	0.303998	5528	-0.381492	10387	-1.21754	13602	-1.01192	12260
FBXO41	21658.5	10816	-2.06654	15419	0.333688	5903	-0.0104234	7918	-0.720179	10844
FAM135B	21660.6	10817	0.419193	4806	-0.430242	10683	-1.3783	14087	-1.37252	13749
BEX1	21662.1	10818	0.135821	6558	-0.834181	12913	0.11558	7290	-0.468511	9560
SMIM29	21662.5	10819	-0.52554	10859	-0.189146	9182	-0.0692991	8228	-0.606803	10244
ZNF628	21662.8	10820	-1.27238	14181	-0.0286145	8115	0.46765	5477	-1.19707	13059
SPACDR	21662.9	10821	-0.502025	10708	-0.0383535	8183	-0.492614	10360	-0.818065	11320
LENG9	21663.5	10822	-0.461522	10441	0.210267	6632	-1.25417	13717	-0.259846	8519
HPS4	21663.5	10823	-0.344759	9719	-0.335328	10108	-0.0473145	8102	-0.28983	8675
SERPINA10	21663.7	10824	-0.463927	10460	-0.13036	8777	-0.332816	9582	-0.0159368	7224
SALL4	21664.2	10825	-0.938945	12980	-0.156902	8949	0.439512	5616	-0.685785	10669
STMN2	21667.3	10826	-0.0706961	7934	0.00115049	7928	-1.68837	14861	-1.02095	12297
IGSF9B	21672.7	10827	0.758268	3059	-0.663116	12075	-1.33387	13966	-1.28434	13443
SLC39A6	21673.3	10828	-0.463225	10452	-0.254801	9605	-0.0337183	8026	0.949581	2719
NCOA7	21677.5	10829	-0.75192	12092	-0.265818	9677	0.455944	5529	-1.28677	13453
UBE2G2	21678.3	10830	1.09803	1827	-0.875124	13113	-1.27135	13767	-0.361576	9031
CEP44	21678.8	10831	-0.712175	11888	-0.100974	8594	-0.00608487	7900	-1.06078	12462
QPRT	21678.9	10832	-0.139665	8377	-1.15532	14263	1.2232	2111	0.137429	6420
TENT5A	21679	10833	-1.21361	14004	-0.292827	9844	1.12006	2452	-1.26794	13373
HERC1	21680.5	10834	-1.48954	14686	-0.101417	8599	0.796708	3855	0.534345	4521
MBOAT7	21682.6	10835	-0.637628	11495	-0.24659	9542	0.232481	6659	-0.28735	8659
SLC10A3	21686.9	10836	-0.152086	8450	-0.0893839	8510	-1.06875	13039	0.385789	5225
MCTP1	21688.9	10837	-0.215129	8854	-1.23889	14479	1.61753	1028	1.4393	1283
PTPRU	21689.3	10838	-0.61527	11368	-0.131327	8786	-0.081651	8303	0.530307	4540
ZDHHC7	21689.5	10839	-0.282492	9322	0.181102	6784	-1.8164	15091	0.184151	6182
METAP1D	21690.2	10840	-0.953606	13053	0.057593	7577	-0.0630289	8188	-0.224257	8306
PCLO	21691.1	10841	0.480486	4475	-0.968656	13534	-0.251014	9163	-1.70555	14694
BBS4	21694.1	10842	-0.0602207	7868	-0.682191	12177	0.193167	6870	0.0895597	6690
SSBP1	21696.3	10843	-0.446495	10371	-0.276539	9747	-0.00916445	7915	0.434107	5016
SLC28A1	21696.6	10844	0.260946	5763	-0.456227	10854	-0.935989	12447	-2.12545	15388
ANTXR2	21698	10845	-1.34786	14382	0.0085386	7888	0.425619	5689	-1.90452	15116
TIGD5	21703	10846	0.141263	6521	-0.151231	8907	-1.81821	15094	-0.790121	11187
CATSPERG	21703.5	10847	1.13735	1703	-1.54263	15151	-0.436415	10091	0.190961	6147
KARS1	21703.8	10848	-1.53373	14769	0.127351	7116	0.242532	6620	1.04102	2374
PEX3	21704.9	10849	-0.760472	12131	0.197478	6692	-0.674586	11242	0.563481	4373
DNAH9	21709.5	10850	0.140844	6526	-0.575759	11568	-0.418404	10003	-1.18169	12988
TTR	21709.8	10851	0.453198	4617	-0.392028	10459	-1.70229	14883	1.43946	1280
BAHD1	21712.3	10852	-1.94792	15310	1.14056	1982	-2.5988	15688	1.5701	1010
CR1	21712.3	10853	0.510236	4310	-1.37594	14822	0.174089	6975	-0.0428893	7367
EPHA7	21712.5	10854	1.19926	1538	-1.35035	14767	-0.643891	11082	-1.55095	14306
HOXD13	21713.5	10855	-0.117782	8226	-0.0835488	8470	-1.1863	13490	-2.13229	15402
TRAPPC9	21713.6	10856	-0.497048	10680	0.0656824	7528	-0.779038	11752	0.407121	5124
VAV3	21714.9	10857	-0.252834	9093	-0.0849663	8480	-0.886499	12222	0.147481	6374
SELENOS	21716.2	10858	-0.515675	10797	-0.0690598	8388	-0.407188	9941	1.1642	1983
CD247	21718.6	10859	-0.0107378	7523	-1.58206	15232	1.39294	1564	0.596242	4226
NOL4L	21720.4	10860	-0.725971	11962	-0.298566	9880	0.483465	5410	0.74272	3592
BEST4	21720.9	10861	0.547188	4098	-1.15936	14275	-0.0874268	8345	-0.96155	12021
GIT1	21721	10862	-0.83764	12509	0.422479	5357	-1.12875	13284	-1.22112	13171
FHL3	21722.6	10863	-0.0655592	7899	-0.290469	9834	-0.695049	11367	0.486438	4746
FBXO8	21724.1	10864	0.0279667	7272	-0.538601	11356	-0.286557	9360	-1.27763	13422
APBB1IP	21726.4	10865	0.054228	7089	-1.24173	14486	0.842036	3634	-0.114199	7735
CCDC87	21726.5	10866	-0.110183	8175	-0.662972	12072	0.226433	6690	-2.3146	15553
GGN	21726.6	10867	0.0219739	7307	-0.13471	8804	-1.41471	14202	0.39571	5178
KIR2DS4	21728.9	10868	0.0144568	7368	-0.736078	12445	0.142604	7145	-1.05019	12415
CARM1	21729.9	10869	-0.710552	11878	-0.409786	10559	0.717693	4249	-0.614356	10285
CFAP46	21730.6	10870	1.62349	671	-1.08329	14000	-1.29229	13837	-0.496141	9712
YDJC	21730.9	10871	-0.0392377	7717	-1.01892	13753	0.738252	4140	-0.126717	7794
OR2H2	21731.5	10872	-1.55527	14811	0.661892	4046	-0.943654	12492	-1.20792	13117
ASXL3	21733.3	10873	0.000523907	7465	-0.088537	8502	-1.55528	14565	-1.13808	12805
ALK	21734.2	10874	0.501199	4359	-0.831897	12898	-0.54572	10631	-1.35427	13697
ARHGEF37	21736.3	10875	-0.0215631	7592	-0.805962	12788	0.330868	6179	0.537682	4505
KLHL17	21736.8	10876	-0.258056	9129	-0.57902	11582	0.31226	6271	-1.67141	14610
ZNF436	21737.8	10877	-0.89177	12766	-0.0264527	8103	0.0370327	7686	1.45922	1230
NEDD4L	21738.9	10878	-0.532648	10906	-0.662297	12064	1.03745	2787	1.33954	1490
STIM1	21739.3	10879	-0.035429	7683	-0.517462	11227	-0.225656	9043	-1.09417	12614
PIP4P1	21739.8	10880	-2.06577	15416	-0.222499	9381	1.44229	1417	0.79684	3349
NFATC2	21741.8	10881	-0.879494	12706	-0.648836	11991	2.11945	334	1.18355	1931
DPPA5	21742.6	10882	0.650921	3549	-1.65481	15336	0.142137	7147	-0.258126	8506
LRRC8A	21743.6	10883	1.81057	453	-1.7978	15479	-0.690984	11344	0.082238	6728
FLYWCH2	21744.6	10884	1.20185	1529	-0.994576	13643	-1.1341	13309	-0.828172	11373
SNRPB2	21746.4	10885	0.189993	6224	-0.972267	13544	0.219482	6725	0.945945	2735
FAM163B	21746.6	10886	-0.222691	8899	-0.145257	8860	-0.79651	11835	-1.1337	12787
ANKRD37	21749.4	10887	-1.7156	15073	0.795921	3360	-1.17621	13462	-1.95228	15192
HCK	21754.4	10888	-0.233887	8966	-1.25037	14506	1.65365	940	0.0376904	6964
KRTAP1-3	21754.7	10889	-0.274886	9262	-0.0423001	8218	-0.958368	12556	-1.23614	13238
WNT3	21754.7	10890	-1.84435	15224	0.506175	4867	-0.493696	10368	0.693136	3808
MGP	21759.2	10891	-0.30536	9468	-0.488609	11045	0.196031	6853	0.10589	6595
IVD	21759.6	10892	-0.594429	11252	0.0301668	7758	-0.53407	10574	2.07659	375
TVP23A	21761.4	10893	0.67524	3422	-1.32899	14707	-0.132534	8571	-0.325525	8859
BRD1	21765.7	10894	-0.279034	9295	-0.922761	13329	1.04895	2741	-1.09264	12606
MOGAT2	21765.8	10895	0.0682016	7008	-0.44024	10743	-0.617932	10995	-1.50596	14188
ILF3	21766.4	10896	-1.54239	14780	0.199682	6680	0.0607418	7559	0.719826	3685
RECK	21766.9	10897	-0.711932	11886	0.11696	7182	-0.575152	10776	-0.865534	11539
AKT2	21769.1	10898	-0.489736	10638	-0.199486	9251	-0.141024	8619	0.359103	5359
SIX2	21769.9	10899	-1.39713	14515	-0.0616466	8339	0.611576	4771	-0.527137	9854
GLUL	21770.8	10900	-1.60237	14899	-0.189239	9183	1.08534	2602	-0.886947	11638
GEM	21771.3	10901	-0.67641	11711	-0.448284	10802	0.746427	4104	-0.281363	8631
ATXN3L	21772.1	10902	0.598502	3804	-0.538624	11357	-1.51189	14456	1.26358	1697
ZFYVE19	21773.1	10903	0.103548	6783	-0.59959	11712	-0.309643	9478	1.54191	1061
TENT5B	21773.2	10904	0.907419	2454	-1.52059	15121	-0.256934	9198	-0.0250835	7277
DYNC2I1	21773.7	10905	-0.291417	9381	-0.408839	10556	-0.0168299	7943	0.0687685	6811
RETNLB	21775.4	10906	-0.764875	12162	0.575556	4508	-2.16692	15515	-1.41119	13883
ATP9A	21776.3	10907	-1.46078	14646	0.312154	6039	-0.216549	8999	0.306702	5595
POU6F1	21777	10908	-1.19898	13957	0.460675	5120	-0.779731	11755	0.00876947	7100
FKBPL	21780	10909	0.789774	2926	-0.551497	11433	-2.32146	15593	1.01388	2481
GATAD2B	21783.2	10910	-1.89988	15270	-0.199694	9252	1.27432	1958	0.799772	3340
ZNF57	21783.8	10911	-1.82965	15206	-0.192427	9198	1.20866	2155	-0.407805	9245
FTL	21784.2	10912	-0.412292	10160	-0.874403	13108	1.2756	1951	1.49351	1159
FGF8	21787.5	10913	-0.749392	12077	0.273894	6266	-0.901409	12294	-1.00724	12238
PEX12	21790.1	10914	0.815711	2818	-1.13701	14190	-0.515311	10488	-1.81324	14951
FFAR4	21790.1	10915	-0.153159	8459	-0.371533	10329	-0.365951	9740	-0.24686	8432
PPT1	21791.1	10916	0.316774	5445	-0.927081	13353	-0.0812663	8301	0.959604	2675
IL11RA	21792.3	10917	-0.210616	8831	-1.05268	13876	1.13212	2414	0.313792	5571
RIMS4	21794.4	10918	0.0746655	6971	-0.456678	10858	-0.596058	10883	-1.24053	13259
SCN4B	21796.1	10919	0.703521	3314	-1.29675	14631	-0.202798	8939	-2.44124	15618
PBOV1	21796.8	10920	1.40063	1046	-0.869167	13085	-1.88226	15175	1.39886	1362
MYOM2	21797.2	10921	0.191376	6213	-0.334057	10097	-1.17049	13440	-1.41214	13891
ARHGEF10L	21797.7	10922	-1.17703	13883	0.449094	5186	-0.782775	11775	1.89487	553
CHPF	21798.1	10923	-0.24414	9041	-0.191987	9195	-0.644408	11087	0.796781	3350
KIF22	21800.3	10924	0.311722	5476	-0.595106	11680	-0.720258	11478	0.766343	3486
ZCCHC12	21800.3	10925	-0.276543	9279	-0.0556867	8313	-0.932564	12437	-1.8726	15068
HRH4	21801.1	10926	-1.14124	13758	0.783388	3430	-1.97842	15325	-1.17092	12943
QPCT	21804.1	10927	1.29152	1285	-1.31628	14666	-0.792892	11816	2.30123	240
RTN2	21807.2	10928	1.62581	666	-1.30423	14649	-1.00378	12748	-0.332676	8889
CLEC4C	21807.2	10929	-1.21871	14030	-0.310289	9960	1.12371	2438	-1.72279	14744
IL12RB1	21809.2	10930	-0.465162	10475	-0.287829	9816	0.00426715	7849	0.0437494	6934
POLR1H	21809.4	10931	0.247547	5853	-1.00802	13707	0.155251	7069	0.768097	3472
ZAN	21813.4	10932	1.10466	1800	-1.05514	13883	-0.967011	12590	-1.50858	14197
GNAI1	21813.8	10933	-1.07036	13506	-0.44315	10762	1.35814	1671	-3.15778	15742
TTC36	21814.2	10934	0.0569318	7078	-0.152737	8920	-1.52104	14478	-1.19787	13062
SVOP	21815.7	10935	2.11154	219	-1.02948	13783	-1.80056	15068	-2.35174	15573
POLE4	21816.9	10936	0.428386	4759	-1.18928	14348	0.0863501	7435	0.0737108	6780
MC4R	21817	10937	-0.476182	10546	-0.161506	8984	-0.285182	9355	-0.850017	11467
HTR1E	21817.3	10938	-0.516301	10801	-0.197654	9238	-0.119854	8501	-0.548076	9946
ANTXR1	21819.2	10939	-0.982412	13165	-0.221849	9377	0.600935	4826	-1.10168	12645
CSF1R	21820.4	10940	-0.146738	8424	-1.12826	14156	1.10547	2519	0.836215	3163
TPMT	21821.9	10941	-0.271092	9230	-0.765556	12593	0.698257	4352	0.775523	3447
AKR1D1	21822.9	10942	-0.596641	11264	-0.138666	8822	-0.146023	8640	-0.0105914	7191
ERVFRD-1	21824	10943	-0.531794	10899	-0.587618	11628	0.809153	3795	-2.02605	15283
SLC7A6OS	21824.3	10944	-2.56538	15647	-0.0586105	8326	0.923823	3266	-0.110946	7715
ASB15	21826.3	10945	-1.2256	14055	0.579016	4485	-1.04065	12924	-0.71738	10831
RAB2B	21828.6	10946	-1.64585	14969	-0.179779	9117	1.04961	2738	1.0983	2172
NOL3	21829.9	10947	0.298295	5562	-0.427065	10661	-1.1502	13362	-1.78035	14889
TAFA1	21830.6	10948	-1.51422	14737	0.747794	3601	-1.23149	13641	-2.19192	15459
LYPLA2	21831.5	10949	-0.181173	8640	-0.256973	9622	-0.601334	10912	1.38934	1381
HYOU1	21834.2	10950	-0.271984	9241	-0.88829	13187	0.9328	3222	1.63459	901
AMOT	21835.7	10951	1.60615	698	-0.905604	13265	-2.04113	15407	0.817928	3254
GPHA2	21835.9	10952	0.00396635	7436	-0.369239	10314	-0.689262	11333	-1.49809	14160
KDR	21836.6	10953	-0.821212	12431	-0.00803634	7988	-0.133444	8579	-0.187374	8108
TPM2	21838.7	10954	-0.530215	10890	-0.653772	12015	0.963155	3095	-0.967739	12060
CACNA1I	21839.6	10955	0.536996	4150	-1.0773	13976	-0.23064	9070	-0.733068	10905
NR1D1	21841.4	10956	-1.45621	14637	-0.0247814	8095	0.520633	5199	-0.729167	10891
MGRN1	21844	10957	-0.0232141	7599	-0.917105	13306	0.48778	5383	0.561357	4389
CBLB	21844.9	10958	-0.482508	10592	0.117152	7181	-1.01286	12795	-0.792806	11194
ABCG5	21845.2	10959	-0.391683	10023	-0.0962738	8561	-0.613868	10974	-0.402949	9223
NSUN5	21845.4	10960	0.5439	4123	-0.929784	13363	-0.477955	10294	-0.664862	10547
EVA1A	21848.5	10961	1.57096	756	-1.11337	14104	-1.26263	13741	-2.0001	15249
SMPD2	21850.6	10962	0.125418	6629	-0.47922	10996	-0.670521	11220	1.12442	2094
SUGP1	21850.9	10963	-0.863436	12632	-0.00545342	7972	-0.0880342	8347	-0.361008	9029
PLEKHG2	21852.8	10964	0.423713	4783	-0.883542	13157	-0.366707	9750	-0.493903	9697
EIF2B5	21852.9	10965	-0.633013	11467	-0.439383	10739	0.620343	4733	-0.241931	8397
PTPN7	21853.1	10966	-0.944902	13015	0.370513	5680	-0.879606	12188	1.34527	1480
WDR45B	21853.3	10967	-1.72827	15089	-0.235441	9469	1.27997	1938	-0.393209	9178
OPRL1	21856.9	10968	1.43942	982	-1.58538	15239	-0.676901	11257	-0.924639	11844
MAGEC1	21862.4	10969	-0.191831	8708	-0.964188	13513	0.892691	3421	-1.12706	12757
ZNF385C	21863.6	10970	0.135025	6568	-0.508109	11175	-0.617316	10990	-0.648421	10467
RNF144B	21863.6	10971	-0.162615	8524	-0.493831	11073	-0.0903038	8362	1.25959	1713
NEDD9	21864.2	10972	-0.983606	13170	0.429747	5308	-0.994455	12698	-0.0876293	7595
SPATA22	21866.9	10973	0.283012	5635	-0.672932	12129	-0.523069	10516	-0.219888	8281
ALOX5	21868.6	10974	0.367939	5107	-1.0746	13963	0.0196494	7769	2.00094	438
IGFBPL1	21869.2	10975	-0.978015	13146	-0.137347	8819	0.361469	6018	-0.347164	8959
TMEM140	21870.5	10976	-0.214066	8851	-0.517401	11224	0.0502707	7614	0.517164	4605
RARRES2	21871.1	10977	-0.0970894	8092	-0.973354	13550	0.715551	4256	-0.911383	11757
FBXL22	21875	10978	0.572215	3948	-0.527305	11284	-1.56247	14585	-0.631043	10388
LSM11	21875.1	10979	0.0510626	7107	-0.618078	11822	-0.215163	8995	0.551882	4437
ZNF131	21877.8	10980	-1.70264	15048	0.575885	4505	-0.736866	11551	-0.135679	7842
MACROD1	21884.8	10981	0.757133	3065	-0.711887	12318	-1.31195	13898	1.38426	1392
KIF25	21887.4	10982	-0.327093	9600	0.115717	7189	-1.4484	14293	-0.807814	11276
ACCS	21888.1	10983	-2.31316	15563	0.253706	6376	0.123748	7244	0.145991	6380
CSPG4	21889.8	10984	-0.247741	9065	0.0224642	7804	-1.31071	13892	-0.984574	12128
E4F1	21892.3	10985	-0.10162	8116	-0.659022	12042	0.141408	7150	0.834884	3173
CNRIP1	21893	10986	-0.0474149	7773	-0.840927	12944	0.379486	5919	-1.39528	13833
TTLL6	21893.1	10987	1.29275	1281	-1.02722	13779	-1.24509	13691	-1.53941	14274
SAFB2	21893.4	10988	-2.71875	15689	0.262383	6325	0.138043	7170	0.0482668	6910
RPE65	21893.9	10989	0.0609704	7057	-0.594569	11678	-0.290257	9379	-0.701566	10744
CUL9	21894.2	10990	-1.46487	14648	0.864762	3045	-1.74263	14956	-0.00349089	7153
PCNX3	21895.5	10991	-1.64756	14971	-0.0803665	8454	0.740286	4133	1.254	1727
LCAT	21897.5	10992	-1.9649	15326	0.776292	3473	-1.10041	13164	-0.152767	7935
SZT2	21897.9	10993	-1.78228	15162	-0.268992	9706	1.42516	1464	0.893222	2930
ZNF683	21899.2	10994	-0.260223	9147	-0.66797	12099	0.448176	5566	0.110528	6568
PCSK1N	21902.4	10995	0.465376	4549	-1.15099	14243	-0.0477321	8103	-1.26238	13350
ABT1	21902.5	10996	-0.29916	9432	-0.0166197	8045	-1.04088	12925	0.522478	4575
ZNF2	21902.7	10997	-0.176567	8603	-0.479696	11003	-0.111952	8457	-0.813688	11297
VPS4A	21903.6	10998	-1.76095	15132	0.511892	4833	-0.589607	10851	-0.484406	9636
SULT1B1	21904.8	10999	0.367631	5110	-0.374259	10343	-1.64411	14767	-1.73245	14766
TRARG1	21904.8	11000	-0.483253	10599	0.00810966	7892	-0.733757	11538	-1.29713	13495
IL19	21905.2	11001	1.05068	1963	-1.49854	15079	-0.467524	10240	-0.829982	11384
ZIC3	21907.4	11002	1.5078	873	-1.37214	14813	-0.909139	12327	-0.908743	11745
KCTD21	21907.8	11003	1.20451	1522	-1.27074	14553	-0.810154	11889	0.127055	6477
ALPP	21908.8	11004	0.552487	4076	-0.897633	13230	-0.56947	10738	-0.848793	11463
IER3	21912.4	11005	-0.427217	10253	-0.713068	12326	0.860902	3560	-1.01076	12253
STARD5	21920.7	11006	-0.262859	9169	-0.981691	13592	1.05478	2716	-0.0142915	7213
PLPP6	21920.9	11007	-0.867351	12657	-0.335187	10107	0.697118	4356	-0.232513	8352
STARD13	21921	11008	-0.738808	12023	-0.0613348	8335	-0.15036	8665	-1.84498	15010
EIF2B4	21925.3	11009	-0.500727	10702	-0.831828	12897	1.3086	1843	-0.204915	8195
ZC2HC1A	21925.7	11010	-1.4806	14672	0.941604	2730	-2.30763	15585	0.937129	2766
MAGEA11	21926.2	11011	1.39652	1053	-1.32369	14692	-0.911021	12335	-1.17061	12941
HDAC3	21926.2	11012	-2.26002	15548	0.256655	6355	0.0961689	7379	1.16278	1990
RHOD	21929.1	11013	0.580043	3903	-1.19502	14366	-0.185058	8851	0.454387	4916
EFNA2	21931.8	11014	-0.165087	8541	-0.0459745	8242	-1.31011	13890	-0.950811	11971
TSPAN13	21932.2	11015	-1.15406	13805	0.209703	6634	-0.289301	9372	1.16202	1993
STPG2	21932.2	11016	-0.930444	12943	0.32061	5982	-0.804479	11865	-0.464058	9537
MYO15B	21932.2	11017	-0.317931	9548	-0.89191	13203	1.00275	2936	-1.30206	13515
GNL3L	21933	11018	-2.06418	15413	-0.307453	9942	1.7855	717	0.978667	2591
GJA8	21934	11019	0.161916	6408	-0.430228	10682	-0.902643	12300	-0.280492	8627
AURKAIP1	21934	11020	0.380904	5021	-0.947187	13440	-0.21999	9020	0.406148	5131
PC	21934.8	11021	0.0771967	6948	-0.539443	11365	-0.460848	10214	-2.0898	15361
UNC5D	21935.9	11022	0.67408	3428	-0.506661	11162	-2.584	15686	-0.884806	11628
APCS	21936.1	11023	0.725652	3213	-1.50056	15082	-0.117709	8489	-0.681335	10640
KCNMB4	21940.9	11024	1.25182	1404	-1.04021	13826	-1.1907	13515	0.60685	4184
ATF7-NPFF	21943.5	11025	-0.226398	8923	-0.187843	9173	-0.743513	11578	0.826626	3212
CHAD	21946.5	11026	0.147831	6487	-0.592549	11661	-0.487731	10335	-0.172369	8036
VASN	21950.1	11027	-1.01273	13295	0.102058	7277	-0.197956	8911	-0.0522405	7416
COG4	21951.4	11028	-1.79016	15171	0.160317	6917	0.1881	6895	0.133649	6449
EIF2AK1	21951.4	11029	-0.508716	10748	-0.849419	12984	1.36319	1660	0.582897	4294
COL24A1	21951.6	11030	0.393117	4952	-0.943251	13424	-0.25354	9184	0.206356	6071
ENO1	21952.8	11031	0.810935	2834	-0.992496	13631	-0.801046	11847	-0.317002	8812
CCDC60	21953.4	11032	0.526782	4214	-0.998321	13663	-0.375654	9795	-0.983515	12122
USP27X	21953.4	11033	0.829321	2759	-0.779717	12669	-1.27913	13799	-0.323757	8849
PLXNA4	21955.5	11034	0.642125	3593	-1.01432	13742	-0.528372	10544	-1.5632	14339
GSTM3	21955.6	11035	0.446801	4655	-0.690077	12217	-0.81848	11932	-0.635407	10400
SLC7A11	21956.8	11036	-0.0892303	8044	-0.46971	10938	-0.311503	9492	1.00199	2524
OR7C1	21957.1	11037	0.510971	4306	-0.506453	11160	-1.51417	14463	-1.1594	12894
TGM2	21958.5	11038	-0.683003	11741	-0.475781	10977	0.750939	4084	0.351713	5395
KCTD18	21959.9	11039	0.35054	5208	-1.00162	13680	-0.0870207	8340	-1.08467	12567
NEGR1	21961.7	11040	0.173188	6339	-0.760653	12572	-0.181566	8833	-1.40191	13853
SFXN5	21962.3	11041	0.790602	2922	-0.652442	12012	-1.67732	14839	0.841064	3142
MYO16	21962.4	11042	-0.125171	8276	-0.196637	9230	-0.933142	12439	-0.675109	10606
LLGL1	21963.8	11043	-0.915462	12874	-0.271317	9719	0.594103	4868	-0.0490536	7406
DHRS7C	21964.2	11044	0.0232736	7296	-0.152149	8912	-1.51652	14466	-0.80023	11240
SELENOP	21966.8	11045	-0.378506	9932	-0.504077	11141	0.286988	6397	-1.43663	13987
CCDC141	21967.3	11046	-0.644132	11537	-0.212687	9323	0.0602784	7563	-0.360553	9028
RFPL2	21968.9	11047	1.95098	332	-2.46168	15724	-0.720497	11481	-2.12687	15393
CHIC1	21970	11048	-1.04877	13416	-0.121181	8711	0.358985	6028	0.000181676	7138
ZNF75A	21970.2	11049	-1.03307	13363	-0.628277	11883	3.05406	30	-0.229979	8341
NADSYN1	21972	11050	-1.85072	15232	-0.0772141	8432	0.777849	3945	0.396568	5173
PHYHIPL	21972.6	11051	0.10143	6797	-0.479966	11006	-0.665594	11192	0.584673	4284
ADGRG1	21974.7	11052	-1.8527	15236	0.948807	2698	-1.72872	14926	0.978223	2595
ZKSCAN2	21977.8	11053	-1.55818	14816	0.788743	3402	-1.41096	14190	-0.709152	10787
KPNA5	21978.4	11054	-1.03667	13376	0.214706	6601	-0.447866	10143	-0.0365772	7328
CLXN	21979	11055	-0.137592	8359	0.0537817	7603	-2.10933	15467	0.737523	3619
EPDR1	21979.5	11056	-0.648078	11563	0.000149666	7933	-0.46045	10211	-1.10297	12654
JMJD4	21980.6	11057	0.361071	5140	-0.470628	10945	-1.2534	13716	0.311319	5579
NAT14	21983.8	11058	0.666894	3460	-0.509313	11181	-2.64397	15695	-0.936424	11898
PREB	21984.8	11059	-0.538438	10941	-0.928284	13357	1.77929	731	0.813847	3273
PAFAH2	21985.3	11060	1.12895	1731	-1.54667	15158	-0.534261	10577	3.23382	22
PDRG1	21985.4	11061	0.320192	5424	-0.768209	12606	-0.446643	10134	-0.0811326	7562
CATSPERB	21987.2	11062	1.15856	1635	-1.25972	14532	-0.815467	11918	0.596044	4228
UNC79	21989.4	11063	-0.525824	10863	0.0600482	7562	-0.822914	11951	-1.06273	12468
AANAT	21990.2	11064	0.309816	5497	-0.429269	10675	-1.26076	13736	-0.866229	11544
DRD4	21991.9	11065	0.524687	4231	-0.501095	11125	-1.61799	14705	-1.058	12449
ZDHHC1	21991.9	11066	0.439266	4700	-0.416747	10594	-1.78859	15045	-2.25503	15504
CLEC3A	21992	11067	2.20355	178	-1.04407	13843	-1.99785	15350	-1.00158	12204
TEX38	21992.9	11068	0.704615	3310	-1.07053	13940	-0.549286	10645	0.732272	3642
SMIM24	21994.1	11069	-1.10661	13640	0.185401	6755	-0.312644	9497	0.635844	4061
IL1RAP	21994.8	11070	-1.04394	13399	-0.146918	8876	0.407363	5784	-1.00783	12243
FOLR3	21997	11071	-0.15554	8480	-0.44019	10742	-0.276874	9315	-2.27281	15517
ZNF862	21998.2	11072	0.24181	5892	-0.744003	12487	-0.360084	9711	-0.247248	8437
SCML4	21998.8	11073	-0.578279	11178	-0.330882	10082	0.226835	6688	-0.055771	7429
ABLIM3	22000.8	11074	0.696097	3337	-1.15725	14269	-0.416895	9991	1.71214	783
CEP131	22003.1	11075	0.823013	2788	-1.75055	15426	-0.132882	8572	-0.465631	9546
KIF5A	22003.8	11076	0.488594	4423	-0.41127	10564	-2.18146	15525	0.102129	6620
FBXO16	22009.2	11077	-0.650633	11578	0.223003	6551	-1.03396	12893	1.33616	1498
GPR22	22011.3	11078	0.225925	5983	-0.56421	11501	-0.722601	11493	-1.92847	15157
AMDHD1	22015.4	11079	0.643916	3587	-1.27508	14573	-0.232641	9076	0.209394	6053
LMLN	22019	11080	-0.947345	13025	0.178439	6797	-0.490996	10352	0.523877	4570
ZSCAN21	22020.1	11081	-0.61196	11349	0.40407	5473	-1.96503	15309	-1.69098	14662
MARK4	22020.2	11082	-0.417219	10198	-0.494477	11077	0.318956	6238	-2.3079	15544
ISM2	22021.6	11083	1.34808	1155	-1.10394	14073	-1.19993	13556	-0.920879	11818
FCGBP	22022.6	11084	0.396745	4927	-1.09139	14025	-0.0662985	8205	-0.473274	9586
ASB1	22024.2	11085	0.826551	2769	-2.04111	15628	-0.0724449	8253	0.207953	6063
DBNDD1	22024.7	11086	-1.29048	14224	0.402651	5485	-0.656863	11145	-1.57905	14383
VENTX	22025.3	11087	-0.178452	8618	-0.230032	9433	-0.763267	11677	-1.8356	14987
MYL7	22028.6	11088	0.828281	2764	-0.601907	11730	-2.94435	15734	-1.41421	13894
SLC44A2	22029.6	11089	-0.280455	9306	-0.804572	12780	0.710775	4282	0.810798	3292
COMMD4	22030.3	11090	-0.675247	11706	0.312225	6035	-1.2608	13737	0.906304	2876
KRT2	22030.9	11091	0.750277	3086	-0.690119	12218	-1.46558	14339	-1.38378	13792
MRO	22031.6	11092	0.0102549	7395	-0.338761	10136	-0.858935	12108	-0.369664	9065
GYPE	22033.4	11093	0.416998	4819	-0.7163	12343	-0.748783	11603	0.481362	4766
ABCA3	22035.9	11094	-0.593796	11251	0.417263	5393	-2.40957	15634	-0.179702	8067
MICU1	22036.1	11095	1.55204	787	-0.99609	13651	-1.72626	14923	0.138636	6417
RPAP1	22037.2	11096	-1.51552	14742	-0.0304349	8125	0.490222	5365	0.441354	4981
TIMP1	22040	11097	-0.735883	12008	-0.230432	9437	0.204404	6804	-0.187758	8110
MS4A1	22040.2	11098	0.262702	5750	-1.20861	14405	0.302965	6323	0.113556	6549
GPR27	22040.5	11099	-0.145739	8416	-0.450589	10818	-0.283468	9345	-0.942562	11931
GJA1	22041.3	11100	-0.228918	8944	-0.996759	13655	0.949547	3151	-0.772398	11101
NFIX	22041.6	11101	-2.56216	15644	0.828287	3215	-1.18166	13475	-1.59357	14422
PPM1G	22042.3	11102	-0.343002	9711	-0.999865	13669	1.25521	2019	0.561991	4386
COASY	22042.3	11103	-0.157985	8495	-0.657995	12038	0.187997	6898	-0.0593467	7447
WWC2	22042.3	11104	-2.615	15661	0.725915	3699	-0.951423	12525	-1.50409	14183
CNTNAP2	22044.7	11105	-0.0765858	7971	-0.109225	8632	-1.40714	14182	-1.70783	14703
WNT4	22045.3	11106	0.359101	5151	-0.493049	11064	-1.21218	13596	-1.74379	14796
SLC13A4	22046.4	11107	0.575452	3933	-0.757907	12559	-0.94366	12493	-1.30189	13513
TRPM3	22047.2	11108	0.308529	5504	-0.462633	10898	-1.16066	13408	-1.35959	13709
ALDH8A1	22048.8	11109	-0.978307	13149	-0.153828	8930	0.339133	6145	-1.12067	12731
WDR62	22049.1	11110	0.788173	2932	-0.931068	13370	-0.923123	12390	0.290581	5669
SLC17A3	22049.7	11111	-0.464415	10462	0.175189	6817	-1.37387	14072	-1.15802	12883
IGSF9	22050	11112	0.209905	6081	-0.617054	11812	-0.58528	10830	2.02789	419
QRICH2	22054.8	11113	-0.657498	11608	-0.125613	8744	-0.165972	8737	0.0440227	6933
NXPH3	22060.6	11114	0.0498687	7118	-0.135913	8811	-1.82246	15101	-1.10769	12675
BHMT2	22064.2	11115	0.925781	2397	-0.901628	13250	-1.16557	13421	0.0266257	7019
CHMP6	22064.6	11116	0.010085	7397	-0.397857	10498	-0.720166	11475	-1.61052	14464
INTS9	22065.7	11117	-0.172222	8585	-0.388044	10437	-0.392531	9879	-1.32665	13601
SEMA4B	22066.1	11118	-0.352282	9769	-0.183331	9143	-0.55033	10649	0.0556966	6872
GRTP1	22067	11119	-0.171348	8580	-0.470723	10946	-0.198797	8914	1.43883	1284
PGGHG	22067.5	11120	-1.63692	14952	0.79559	3362	-1.42896	14242	-1.77829	14884
RCCD1	22068.6	11121	-1.6391	14958	-0.19379	9205	0.975715	3045	-0.775905	11117
USP22	22069.3	11122	-0.884167	12735	-0.0970686	8567	0.0777679	7477	-0.332833	8891
SCAF1	22069.9	11123	0.13313	6581	-0.368094	10298	-1.07069	13046	-1.29137	13475
DHDH	22070.5	11124	0.418744	4809	-1.15409	14259	-0.0321201	8019	-1.04949	12413
GPSM1	22071.7	11125	0.651112	3548	-0.798085	12745	-1.00231	12741	-0.967381	12057
BTBD2	22075.1	11126	-1.19209	13936	0.536977	4693	-1.102	13174	0.368127	5318
PATE1	22075.9	11127	-0.0581943	7848	-0.154236	8933	-1.29296	13843	0.0989817	6636
NCR1	22078.3	11128	0.734704	3165	-1.01882	13752	-0.698038	11378	-0.572144	10079
ARL13B	22078.9	11129	-0.0925249	8067	-0.488937	11049	-0.310052	9480	0.437107	4998
IL17RC	22079.5	11130	-0.66679	11661	-0.401397	10514	0.497076	5318	-0.897915	11691
BLNK	22082.7	11131	-0.483104	10597	-0.55846	11469	0.55457	5031	3.07085	35
CHST3	22087.5	11132	0.0885802	6875	-0.215394	9338	-1.52857	14494	-0.851048	11474
NTRK3	22091.6	11133	-0.0504477	7791	-0.282535	9778	-0.911632	12337	-1.62739	14518
PLXNA2	22095.7	11134	-1.18903	13927	0.156377	6940	-0.200339	8923	-0.4809	9618
FAM43B	22096.9	11135	0.201271	6143	-0.943155	13423	0.0251822	7745	-0.404709	9231
PTPRB	22098	11136	-0.0859065	8026	-0.478884	10992	-0.353124	9685	0.338217	5461
RGS12	22100.1	11137	-0.414131	10180	-0.0389502	8189	-0.821899	11948	-1.86661	15052
SLC4A2	22100.8	11138	0.412872	4843	-1.31475	14661	0.12087	7258	-1.18108	12986
FBXL15	22105.3	11139	-0.317226	9543	0.0621281	7548	-1.38757	14105	-1.51124	14206
RELA	22106	11140	-0.838384	12518	-0.497157	11096	0.983903	3017	0.423984	5049
ZNF133	22108.4	11141	-2.20237	15519	0.847311	3115	-1.33833	13975	0.0284035	7009
PFKL	22108.9	11142	-0.956773	13066	-0.051032	8282	0.0487354	7621	0.400768	5148
EVA1B	22111.3	11143	0.726507	3210	-0.677884	12158	-1.49982	14429	-0.967624	12058
PLAC9	22111.4	11144	-0.556215	11056	0.153699	6961	-1.07401	13057	-0.750326	11005
PTGER4	22113.8	11145	-1.20743	13980	-0.216145	9344	0.711548	4277	0.739386	3611
OMD	22115	11146	-0.208892	8819	-1.07194	13943	1.00517	2921	-0.411477	9258
GTF2IRD1	22115.4	11147	-1.90943	15275	-0.252561	9582	1.27511	1955	-0.722008	10854
CHD2	22116.8	11148	-1.38025	14473	-0.0676775	8375	0.479103	5427	1.0539	2331
SLIT1	22119.8	11149	0.581976	3888	-1.11072	14096	-0.36733	9755	-1.97694	15224
FAM209B	22120.4	11150	0.125819	6625	-0.402382	10519	-0.981585	12656	-0.962372	12027
DNAAF11	22120.5	11151	-0.266049	9194	0.0770643	7453	-1.66596	14820	1.31215	1568
GTF3C5	22121.2	11152	-0.744179	12053	-0.234417	9465	0.197909	6841	0.109844	6571
SH3GLB2	22121.2	11153	-1.00584	13265	-0.246178	9541	0.575472	4946	0.815589	3266
ID1	22122.5	11154	-0.803104	12353	0.175071	6818	-0.720405	11480	-2.0764	15345
ACSF3	22124.4	11155	-1.44232	14609	0.602838	4351	-1.04736	12952	-1.63628	14541
SPEG	22125	11156	0.942607	2339	-1.10665	14086	-0.837857	12020	-2.7397	15704
NLRP11	22128.4	11157	-0.448539	10386	0.158614	6929	-1.39046	14118	0.192424	6132
CFAP36	22133.6	11158	0.0272295	7276	-0.662732	12068	-0.172785	8775	1.90549	541
CNTNAP1	22134.3	11159	0.313798	5466	-1.92476	15571	0.62697	4680	-0.980272	12111
CPAMD8	22134.7	11160	0.473988	4508	-0.407225	10551	-2.54215	15678	0.0742383	6770
MAGEL2	22134.8	11161	-0.0637748	7887	-0.440513	10745	-0.504216	10429	-2.47714	15633
CST3	22137.5	11162	-1.3394	14367	0.285703	6199	-0.373867	9787	-0.430138	9358
SLC30A8	22137.5	11163	-0.741316	12039	0.191292	6724	-0.868019	12142	-1.33266	13620
TBC1D7	22137.6	11164	0.607082	3756	-1.43047	14939	-0.0905971	8365	-0.896747	11682
SLC25A25	22138.1	11165	-0.272365	9245	-0.389989	10448	-0.225983	9044	0.917775	2846
COL7A1	22139.4	11166	1.08678	1857	-0.83306	12903	-1.76919	15009	-1.24741	13294
MYO7B	22139.8	11167	0.740319	3139	-0.829196	12889	-1.10621	13186	-1.61573	14485
CRLF1	22141.3	11168	0.686257	3381	-0.58255	11596	-1.96868	15316	-1.24663	13286
MRPS5	22142.7	11169	-0.792079	12291	-0.198526	9245	0.176043	6960	-0.0973608	7641
NATD1	22144.5	11170	-0.744372	12054	-0.16464	9014	0.0242546	7748	-0.5921	10183
COX5B	22145.3	11171	-0.405797	10117	-0.437906	10730	0.120816	7259	0.690121	3824
WNT1	22147.5	11172	0.418133	4811	-0.783251	12685	-0.663623	11178	-0.874894	11582
SNX1	22148.9	11173	-1.68343	15015	0.0242623	7796	0.402179	5815	0.457717	4890
C9orf152	22150.5	11174	-0.37049	9887	-0.041763	8208	-0.931927	12431	-0.293488	8693
NODAL	22151.2	11175	0.115845	6698	-0.254688	9603	-1.47502	14364	-1.60448	14443
CSPG5	22151.8	11176	0.456816	4600	-0.817458	12840	-0.665858	11194	-1.14229	12820
AMN	22152	11177	0.252472	5818	-0.664967	12083	-0.596339	10886	-0.144617	7885
CRYGD	22152	11178	0.0201985	7323	-0.266709	9681	-1.13589	13314	1.06381	2291
STX1A	22154.4	11179	-1.11255	13665	0.0859986	7392	-0.129398	8548	-1.18697	13014
PLA2G2E	22154.8	11180	-2.28145	15556	0.843761	3134	-1.3382	13974	-2.00571	15258
KIR3DL2	22157.1	11181	-0.384516	9971	-0.506667	11163	0.231677	6663	-0.643171	10437
ZSWIM5	22158	11182	-0.405818	10119	-0.463336	10901	0.177417	6953	0.117688	6524
KRTAP4-6	22159.4	11183	-0.167048	8554	-0.874864	13111	0.566789	4982	-0.888293	11641
DENND2A	22159.9	11184	0.52501	4226	-2.20221	15677	0.303739	6316	-1.2699	13380
CAVIN1	22162.3	11185	0.253527	5810	-0.792172	12727	-0.353041	9684	-1.85237	15020
MEOX1	22164.9	11186	0.354545	5181	-1.31497	14662	0.188806	6891	-2.46706	15627
H4C5	22168.6	11187	0.0439401	7156	-1.56727	15203	0.986236	3011	0.484336	4753
IFI27L1	22168.6	11188	-0.136699	8352	-0.819707	12849	0.405097	5793	-1.61472	14478
GALNT17	22170.8	11189	0.831511	2747	-0.872267	13099	-1.16084	13409	-1.21121	13132
MPPED2	22171.1	11190	-0.663284	11645	0.0927306	7337	-0.748524	11601	-1.25	13306
TMEM97	22171.3	11191	-0.219209	8880	-0.304048	9924	-0.547954	10638	-0.0631049	7465
ECRG4	22171.8	11192	-0.124718	8273	-0.528433	11291	-0.19512	8897	-1.36184	13715
BAD	22172.2	11193	0.421311	4797	-1.49475	15073	0.23029	6672	0.471976	4818
AFF3	22173.3	11194	-0.106735	8154	-0.458465	10870	-0.392357	9878	-0.100433	7659
PDGFRA	22173.3	11195	-0.405248	10111	-0.555937	11457	0.376775	5929	-1.73139	14765
FITM2	22173.6	11196	0.272058	5692	-1.45726	14992	0.453866	5538	-1.69321	14667
CYP7B1	22175.4	11197	-0.942637	13001	-0.017933	8056	-0.0763878	8275	-0.749389	11000
SDK1	22177.8	11198	-0.192946	8725	-0.356754	10240	-0.472073	10269	1.33096	1509
FATE1	22178.3	11199	0.565879	3991	-0.515197	11216	-1.91695	15234	-1.53641	14267
FAM149A	22179.9	11200	0.160666	6420	-0.990398	13623	0.146284	7121	-0.861031	11518
PLCB3	22181.6	11201	-1.07345	13521	0.34976	5802	-0.801693	11853	0.512253	4631
MAT1A	22182.3	11202	1.33469	1191	-1.44074	14961	-0.859533	12111	-0.650364	10473
ADAMTS14	22182.5	11203	-0.0377387	7706	-0.102846	8603	-1.70245	14884	-1.67101	14607
ZFPL1	22183.1	11204	0.0588022	7065	-0.654366	12018	-0.269011	9270	1.79878	671
OPTC	22183.7	11205	-0.62187	11398	-0.14534	8862	-0.229619	9061	-1.23485	13230
PHACTR1	22184.3	11206	0.374636	5060	-0.771074	12625	-0.620033	11004	-1.35712	13705
FAM98A	22185.7	11207	-0.279715	9299	-1.45286	14986	2.08417	366	1.9114	535
MAGEB4	22185.9	11208	0.303154	5535	-0.291465	9838	-2.4875	15659	-0.777402	11124
CSHL1	22186.4	11209	-0.689137	11775	0.193164	6716	-0.977267	12632	-1.37424	13757
MRGPRF	22186.9	11210	-1.09017	13592	-0.0243305	8092	0.0968986	7375	-1.57582	14376
MRM1	22187.6	11211	0.262639	5751	-0.83852	12934	-0.299021	9421	-0.376822	9099
C3orf70	22188.5	11212	-0.348146	9736	-1.14211	14212	1.52929	1223	0.407103	5125
KLF15	22190.6	11213	-0.801192	12344	0.337747	5881	-1.16349	13418	-0.773646	11108
DHCR7	22196	11214	-0.112519	8184	-1.18791	14346	0.932932	3221	0.124553	6493
C9orf57	22196.1	11215	-1.05319	13437	0.304868	6095	-0.713014	11441	-0.162584	7985
MYCBPAP	22196.3	11216	-0.131696	8316	-0.156408	8945	-1.15407	13375	-2.21852	15482
LRIG2	22198.5	11217	-0.935812	12972	0.307048	6074	-0.872729	12157	1.18883	1913
CYP7A1	22200.7	11218	-0.607162	11322	0.0240536	7797	-0.674634	11243	-0.486455	9647
SGCD	22202.2	11219	-0.611007	11344	-0.612866	11793	0.860703	3561	-0.665276	10549
NAALADL2	22205	11220	-2.38272	15586	0.53531	4703	-0.626297	11022	-0.645941	10452
ZNF254	22205.4	11221	-1.67411	15009	0.274194	6265	-0.187914	8864	-0.162315	7982
LSM3	22208.6	11222	-0.152974	8457	-0.766929	12600	0.327817	6195	1.73427	755
GGCX	22210.1	11223	-0.497772	10684	-0.756287	12549	0.966104	3081	2.9271	48
FBXL20	22210.6	11224	-1.24739	14108	-0.398806	10503	1.23935	2058	-0.250216	8457
EXTL1	22210.7	11225	-0.546406	10996	0.221172	6562	-1.38379	14098	-0.630081	10381
OR4D2	22213.9	11226	-0.88326	12727	0.362402	5731	-1.10886	13197	0.350078	5402
MUC6	22214.7	11227	0.504091	4342	-1.09966	14056	-0.286088	9358	-0.829696	11382
ASGR1	22219	11228	0.525938	4219	-0.49589	11087	-1.91519	15230	-0.97519	12091
MAGEC2	22221.1	11229	0.779806	2960	-1.27937	14586	-0.490581	10350	0.88624	2959
CDK5R2	22221.8	11230	-0.412255	10159	-0.231591	9445	-0.377946	9806	-0.45091	9463
AGL	22224.8	11231	-1.29265	14232	0.14479	7022	-0.132996	8573	1.80008	668
CRYBB1	22227	11232	-0.00775575	7502	-0.0845599	8477	-2.15618	15505	0.304173	5604
NKX2-2	22227.1	11233	-0.311613	9512	-0.242452	9515	-0.542887	10616	-2.05129	15318
GCK	22228.5	11234	0.590795	3848	-0.58868	11634	-1.62837	14736	-0.80597	11265
KLHL22	22228.9	11235	1.63183	661	-1.15026	14239	-1.46897	14348	0.967893	2645
TRIM45	22229.5	11236	-0.669624	11681	-0.826668	12879	1.60832	1047	-0.51153	9774
SORCS2	22230	11237	0.896347	2502	-1.09642	14041	-0.849187	12072	-1.83401	14982
KRT25	22230.2	11238	1.39854	1051	-1.42533	14928	-0.940397	12468	-0.955691	11993
SLC25A41	22230.3	11239	-0.62972	11446	0.234694	6480	-1.23165	13643	-1.78903	14911
ZDHHC24	22230.4	11240	-0.862591	12630	0.0308547	7751	-0.313491	9500	-0.371411	9072
LARP6	22231.8	11241	-0.0336718	7671	-0.93859	13402	0.39746	5838	-1.65127	14571
NAA20	22232.4	11242	-0.228689	8942	-1.02162	13762	0.914115	3315	0.760366	3527
SPTSSB	22232.9	11243	-0.530864	10894	0.268879	6295	-1.65401	14799	0.150687	6354
CPA2	22233	11244	0.829505	2758	-1.32717	14699	-0.508194	10448	-0.995189	12173
STX3	22237.5	11245	-0.873641	12684	-0.103211	8606	0.0137243	7798	-0.283259	8641
FMO5	22238.2	11246	-1.40914	14532	0.155773	6944	-0.083062	8315	-0.51372	9784
GRAMD1C	22241	11247	-1.07505	13530	-0.420405	10616	1.05101	2734	0.707215	3741
SNPH	22241.4	11248	0.2409	5898	-2.51331	15730	0.776289	3957	-0.737295	10929
CIAO3	22241.7	11249	-2.94218	15725	-0.230368	9436	1.3126	1827	-1.61075	14466
MLC1	22242.2	11250	0.59013	3850	-0.815867	12832	-0.939834	12465	-1.91988	15144
POLR2A	22243	11251	-1.84751	15228	0.782575	3437	-1.35987	14036	1.5511	1039
KLF16	22243.9	11252	-0.113857	8195	-0.288398	9821	-0.826724	11963	-0.680858	10638
TACSTD2	22243.9	11253	-2.16537	15490	-0.270425	9715	1.37086	1636	1.65211	873
DUS3L	22244.1	11254	0.0460847	7139	-0.206932	9293	-1.53044	14499	-0.279718	8624
LRRC75B	22245.3	11255	1.33957	1175	-1.02964	13785	-1.53274	14507	-1.30499	13526
IER2	22247.3	11256	-1.85182	15234	-0.0457122	8240	0.599168	4837	0.137672	6419
TMEFF2	22250.2	11257	-1.32924	14336	0.375542	5649	-0.646986	11101	-1.78977	14913
NELFCD	22251.3	11258	0.246823	5858	-1.11384	14105	0.142147	7146	0.241307	5914
TOMM7	22252.2	11259	-1.13087	13731	-0.093204	8537	0.276757	6447	1.22254	1817
KLF13	22252.8	11260	-0.350218	9755	-0.00642485	7977	-1.12384	13260	-1.13697	12799
SESN2	22253.3	11261	0.33652	5309	-1.78634	15471	0.495831	5326	0.994867	2542
GZMH	22253.4	11262	-0.516771	10805	-0.646736	11981	0.751724	4077	1.09202	2195
CDH22	22254.1	11263	1.00436	2124	-1.13094	14162	-0.93194	12432	-1.7134	14716
RTN4R	22254.3	11264	0.886774	2538	-0.965194	13516	-1.07887	13072	-1.10328	12657
IRS4	22256.6	11265	0.472758	4512	-0.686747	12207	-1.00095	12734	-0.562595	10025
CLEC4D	22259	11266	-1.06948	13503	0.563056	4561	-1.48955	14404	-1.31291	13553
MARCHF9	22259.6	11267	0.405533	4881	-0.408128	10555	-2.01718	15371	-0.945013	11943
PLCG2	22260.3	11268	-0.274238	9255	-0.207981	9298	-0.71792	11466	1.89437	554
CALHM3	22261.3	11269	-1.03548	13373	0.101185	7284	-0.290838	9381	-0.247103	8434
WSB1	22261.9	11270	1.52482	838	-1.54257	15149	-0.928304	12413	0.167565	6269
BCAS4	22263.1	11271	-0.951236	13043	-0.653614	12014	1.73204	802	-0.136027	7843
GNRHR	22266.9	11272	-0.364122	9847	-0.0715041	8400	-0.914065	12344	-0.344179	8943
HDAC1	22267.8	11273	0.137745	6543	-1.61221	15275	0.777395	3948	1.06362	2293
KIAA1328	22268.7	11274	-1.08063	13558	0.16727	6869	-0.40259	9923	-0.559219	10005
MYO1C	22271.1	11275	-1.15357	13799	0.121079	7156	-0.222738	9030	-0.42904	9352
MPO	22273.7	11276	0.711297	3276	-1.11424	14106	-0.601649	10914	-1.27299	13395
IFT46	22274.4	11277	-1.27823	14193	0.779394	3459	-2.22788	15548	0.224944	5986
RASA3	22274.9	11278	-0.240392	9016	-0.262219	9651	-0.659911	11163	0.29074	5668
TNS3	22275	11279	-0.940528	12989	-0.328523	10072	0.63848	4622	1.53761	1066
CLDN9	22275.2	11280	0.816407	2813	-1.96834	15590	-0.166982	8743	-1.46865	14086
NEUROD2	22277.9	11281	-0.609846	11335	0.292731	6157	-1.53523	14513	-1.09835	12628
TBL3	22281.1	11282	0.196447	6175	-1.11575	14111	0.217512	6734	-0.771062	11091
NHP2	22282.2	11283	0.992521	2166	-1.23262	14465	-0.799854	11845	0.85974	3065
IP6K1	22284.5	11284	0.532818	4178	-0.475273	10974	-2.40332	15631	0.162047	6298
SMAD6	22284.9	11285	-0.445242	10358	0.00101943	7929	-0.955995	12543	-1.48849	14135
PCF11	22287	11286	-0.978575	13151	-0.584024	11604	1.42246	1477	1.51959	1104
YKT6	22290.6	11287	0.0376861	7199	-1.53014	15137	0.914926	3309	1.0107	2489
ZNF804A	22291.3	11288	-0.385128	9976	-0.842874	12956	0.880743	3479	-1.62416	14510
PPDPF	22292	11289	-2.1639	15488	0.0827246	7414	0.340231	6138	0.143509	6395
APTX	22293.6	11290	-0.704808	11843	-0.203686	9272	0.00570954	7844	0.849374	3099
ARL4C	22294.1	11291	0.8736	2586	-2.0409	15627	-0.224125	9036	1.23459	1779
PRSS27	22294.9	11292	0.170309	6357	-1.73201	15412	0.765573	4006	-0.805403	11263
COL4A4	22295.1	11293	0.853411	2664	-1.16806	14302	-0.717387	11463	-0.589183	10158
PTTG1IP	22295.2	11294	-0.426232	10245	-0.840274	12943	0.956437	3123	0.739864	3609
PDGFA	22299	11295	1.15006	1660	-1.25868	14530	-0.942618	12483	-1.64688	14565
CCKBR	22299.9	11296	-0.794624	12305	0.367411	5698	-1.35805	14034	-0.515005	9791
KLHL34	22303	11297	0.327404	5368	-0.772576	12629	-0.57574	10779	-1.29249	13479
CIC	22303.5	11298	-0.464669	10465	0.0240487	7798	-0.988556	12675	-1.45243	14040
VPS37D	22304.2	11299	1.01146	2099	-1.19093	14351	-0.882579	12202	-1.54791	14296
TBR1	22306.2	11300	0.769791	3012	-0.986612	13608	-0.904815	12311	-0.983738	12123
PRM1	22306.6	11301	0.56572	3993	-1.30039	14636	-0.200694	8927	-1.15616	12873
DRD2	22306.8	11302	0.471522	4522	-0.533079	11325	-1.53205	14505	-0.456086	9497
GGACT	22306.9	11303	0.817102	2811	-0.960686	13495	-1.01727	12819	-1.39028	13812
MAP2K3	22307.3	11304	-0.40894	10141	-0.00263262	7952	-1.02532	12855	-0.313881	8796
ZFP90	22309.4	11305	-2.20489	15522	0.430792	5301	-0.452983	10169	-0.0800403	7552
ITGA5	22309.5	11306	0.250303	5839	-1.36261	14791	0.368861	5971	-1.58249	14389
XPNPEP2	22311.5	11307	0.0295218	7265	-0.421424	10623	-0.812452	11899	-0.80216	11252
PRICKLE3	22312	11308	-0.189963	8695	-0.284898	9799	-0.708321	11414	0.0258254	7025
PANK2	22313.2	11309	-1.30613	14274	-0.428927	10669	1.35294	1697	0.527589	4555
TRIL	22313.8	11310	-1.12087	13699	0.089376	7366	-0.185432	8854	-0.965529	12046
BRME1	22315.4	11311	0.503871	4344	-0.611235	11780	-1.3162	13907	-1.17045	12940
SLC22A8	22317.3	11312	1.01314	2093	-0.765858	12595	-2.33565	15599	-0.701596	10745
TP53AIP1	22319.4	11313	-0.0125981	7538	-1.53175	15139	1.01758	2871	-1.15126	12851
ARL4D	22322.4	11314	0.44608	4662	-0.436518	10716	-2.14664	15499	-0.182338	8081
C6orf136	22325.9	11315	-0.177898	8614	-0.407073	10549	-0.444216	10121	0.228615	5973
CA14	22326.8	11316	-0.811084	12387	0.514043	4823	-2.43108	15643	-0.641153	10429
APEX1	22328	11317	-0.348835	9742	-0.613839	11800	0.347957	6101	1.2921	1622
CYP39A1	22328.7	11318	-0.860534	12621	0.521774	4778	-2.03271	15395	-0.2735	8592
NR2F2	22328.9	11319	0.36392	5124	-1.05821	13891	-0.17159	8764	-0.374062	9084
CACNA1B	22329.3	11320	0.569959	3959	-0.619431	11835	-1.4822	14384	-0.595066	10193
LPIN1	22333.6	11321	-0.324561	9590	-0.956627	13474	0.955988	3125	0.85037	3091
TP53I3	22334.9	11322	-1.93072	15291	0.405632	5463	-0.467574	10241	-0.148985	7916
ARHGAP22	22339	11323	-0.481789	10586	0.0151228	7853	-0.939604	12463	-0.862092	11522
SYT14	22339.7	11324	0.797695	2887	-0.708391	12303	-1.79352	15055	-1.59209	14417
ORAI2	22340.1	11325	0.324061	5394	-0.623841	11855	-0.90149	12295	-0.0273141	7291
UCN2	22341.2	11326	0.716484	3251	-0.91595	13301	-0.97516	12621	-0.68687	10675
PDP1	22341.9	11327	-1.02965	13347	0.15085	6979	-0.450292	10157	-0.245356	8417
TOR2A	22342.4	11328	-1.44085	14605	-0.451146	10821	1.6352	984	-0.106966	7696
GJD3	22343	11329	-1.28316	14205	0.577804	4495	-1.24067	13678	0.485155	4750
NFKBIE	22344.7	11330	-0.10982	8169	-1.27563	14576	0.964685	3087	-0.468133	9559
SPON1	22346.1	11331	0.235701	5932	-2.14633	15665	0.719792	4233	-1.42226	13930
PPP1R13B	22347.3	11332	-1.49623	14695	0.364036	5722	-0.545464	10629	-0.0732398	7517
FAM178B	22348.8	11333	1.09686	1831	-1.04621	13852	-1.22708	13630	-0.668693	10565
HBEGF	22350.2	11334	-1.789	15170	-0.0797102	8447	0.620581	4730	0.0531304	6886
KIAA0825	22351.1	11335	-1.50535	14717	0.468212	5091	-0.79202	11813	1.11805	2111
FAM181B	22352.4	11336	0.858927	2639	-0.708089	12300	-2.08586	15443	-1.72092	14738
TRH	22352.5	11337	-0.650048	11574	0.235741	6476	-1.24818	13700	0.470429	4825
B3GNTL1	22361	11338	0.298881	5557	-0.558473	11470	-1.02125	12837	-2.03226	15295
ABCD1	22363.1	11339	-2.27913	15555	0.618743	4261	-0.885188	12216	1.13454	2063
AMPD2	22363.3	11340	-2.00535	15366	-0.181907	9128	0.94579	3168	0.906008	2878
CFAP65	22365.4	11341	-1.59582	14889	0.527965	4747	-0.893352	12251	-2.19475	15465
NFS1	22365.5	11342	-2.201	15514	-0.0231669	8084	0.573102	4958	-0.253886	8480
CTNNA2	22365.6	11343	-0.547482	11002	-0.337042	10123	0.0596746	7566	-1.0677	12493
PRSS33	22367.4	11344	-0.356759	9801	-0.605864	11750	0.329513	6187	-0.695386	10724
CTF1	22368.2	11345	-0.483037	10596	0.122068	7151	-1.29442	13849	-1.63283	14536
PKD1L2	22368.7	11346	-0.128692	8300	-0.751446	12527	0.193552	6868	-1.13293	12783
PPM1H	22373.7	11347	-0.982578	13166	-0.196569	9229	0.333276	6170	-0.793256	11195
PHKG2	22381.4	11348	-1.24791	14110	-0.549497	11421	1.852	624	-0.0949721	7627
BPIFB4	22383.4	11349	-0.71877	11923	0.406196	5457	-1.89895	15207	-1.28916	13462
LY9	22385.8	11350	-0.934442	12965	-0.159503	8965	0.171334	6989	0.340616	5445
OTUB1	22387.5	11351	-0.64438	11540	-0.25716	9623	0.0148087	7789	0.933676	2778
GSTT4	22387.6	11352	-0.553201	11037	-0.147009	8879	-0.406751	9940	-2.63087	15687
CFD	22388	11353	0.460661	4580	-0.833777	12909	-0.734611	11543	-1.75017	14817
TIMM13	22388.5	11354	-1.57462	14845	-0.462077	10895	1.88266	584	0.39658	5172
TRIM63	22389.7	11355	0.612432	3725	-0.613298	11795	-1.72131	14914	0.708633	3736
ARHGEF5	22392	11356	-0.0898687	8048	-0.371496	10328	-0.72155	11488	-0.220051	8285
RANGRF	22393	11357	-0.53687	10930	0.244295	6427	-1.65432	14801	0.222032	6003
PDIA2	22393.8	11358	0.739258	3144	-0.662912	12071	-1.91664	15232	-0.209771	8221
FBXL8	22393.9	11359	-0.342444	9702	-0.414992	10586	-0.139313	8610	-0.725474	10872
SEC61A1	22398.3	11360	-1.04276	13396	-0.337165	10124	0.732321	4171	1.60696	940
PRKAR1A	22398.4	11361	-0.138724	8365	-1.21922	14436	0.944353	3175	-0.683983	10656
C1orf94	22400.6	11362	0.384227	5001	-0.77772	12656	-0.713367	11444	-0.977298	12103
FGFR1	22403	11363	0.202294	6135	-1.27121	14558	0.333581	6169	-0.964344	12036
KLK12	22406	11364	-0.54343	10975	-0.00942477	7997	-0.779557	11754	-0.951293	11976
FTHL17	22407.5	11365	-1.00206	13248	0.257422	6348	-0.755424	11634	-0.847227	11457
TRAM2	22408.5	11366	-1.05774	13461	-0.233528	9454	0.488153	5380	0.418073	5082
SLC25A34	22411	11367	-0.221529	8892	-0.815459	12828	0.457988	5518	-1.24834	13300
RLN2	22411.3	11368	-0.253252	9100	-0.507674	11172	-0.0972298	8390	1.51648	1109
TRPM5	22411.7	11369	0.895996	2506	-1.01649	13744	-1.05726	12983	-1.55376	14315
PTP4A3	22412.2	11370	0.0675924	7013	-0.615308	11807	-0.456726	10188	-0.414702	9281
BMP10	22413	11371	-1.11529	13678	0.448117	5194	-1.11831	13234	-0.950992	11975
FBXO43	22413	11372	-1.637	14953	0.115521	7191	0.0586994	7569	-2.06657	15332
GPBAR1	22413.8	11373	-0.677655	11715	-0.159503	8966	-0.184362	8845	-0.823314	11346
SOHLH2	22414.2	11374	0.0484884	7127	-0.935712	13395	0.171917	6986	-0.948138	11959
TRAPPC12	22414.3	11375	0.600298	3791	-1.55075	15169	-0.100264	8404	1.19673	1889
ZBTB43	22415.7	11376	-0.47316	10523	-0.515094	11215	0.314362	6262	0.228333	5975
SIGLEC7	22417	11377	-0.97374	13132	-0.327319	10067	0.624736	4697	-1.10695	12671
SIRT6	22427.3	11378	-0.311094	9505	-0.412576	10572	-0.213039	8985	-0.162566	7984
SLC12A7	22428.2	11379	-1.64689	14970	-0.388062	10438	1.46974	1355	0.663103	3949
MEAK7	22428.9	11380	0.321863	5413	-0.991919	13629	-0.224602	9040	-0.125732	7788
MKLN1	22429.3	11381	-1.31528	14298	-0.319836	10025	0.957331	3118	-0.000112959	7139
ANXA10	22430	11382	-0.555351	11047	-0.124548	8739	-0.473711	10275	-1.27292	13394
RGS2	22430.4	11383	-0.157914	8493	-0.845718	12967	0.390967	5865	1.54743	1051
YEATS4	22431.5	11384	0.516421	4276	-0.703259	12282	-1.12474	13266	2.82274	59
LSM7	22432	11385	-1.14218	13765	0.306125	6080	-0.714397	11448	1.17175	1962
ZNF441	22434.9	11386	-0.442991	10348	-0.799616	12755	0.851653	3602	-1.19042	13027
PAN2	22435.6	11387	-1.55274	14807	-0.312111	9974	1.11138	2493	0.84591	3116
HNRNPM	22436.3	11388	-0.561127	11082	0.0109731	7872	-0.811933	11897	0.24578	5887
ZC3H3	22436.3	11389	-0.49465	10668	-0.413084	10577	0.111173	7314	0.0328115	6991
H2BW2	22437.5	11390	-0.779898	12232	-0.283872	9790	0.252331	6566	-0.580715	10120
SCARA5	22438.1	11391	0.705194	3308	-1.15254	14252	-0.599424	10903	-1.26073	13343
CDHR5	22439.6	11392	0.874778	2582	-1.14797	14231	-0.833	11994	-1.57329	14368
DENND4B	22444.9	11393	-0.554426	11042	-0.885673	13175	1.31728	1815	-1.00489	12221
CAMK1G	22446.9	11394	0.86515	2618	-1.14134	14207	-0.834844	12002	-0.932211	11880
CCBE1	22447.6	11395	0.86024	2635	-1.06601	13925	-0.949957	12519	-0.00472528	7157
SPHK1	22448.3	11396	0.488175	4429	-1.54445	15155	0.0578839	7575	-0.584517	10133
WFDC10B	22449.7	11397	0.463891	4560	-1.91044	15562	0.243953	6609	0.0502771	6899
GPR153	22449.9	11398	0.976802	2220	-1.64685	15323	-0.50713	10445	-1.72558	14753
PLK3	22453.6	11399	-0.0456315	7760	-0.299492	9884	-1.03001	12872	-0.138905	7860
ZBTB48	22456	11400	0.109044	6745	-0.191702	9192	-2.51649	15667	-0.339038	8919
ZNF830	22458.9	11401	0.229431	5963	-1.70546	15391	0.580371	4929	-0.214065	8251
DCT	22459.5	11402	-0.321257	9573	-0.177001	9102	-0.781072	11764	-2.57064	15674
MPP2	22459.6	11403	-0.520698	10824	0.00923969	7884	-0.900671	12291	0.563152	4377
GALK2	22462.1	11404	-1.16285	13835	0.689681	3903	-2.27845	15574	-0.607194	10247
UAP1	22463	11405	-0.618269	11381	-0.500735	11121	0.501034	5294	1.31851	1549
ADRM1	22463.1	11406	-0.943023	13005	-0.535383	11332	1.09908	2546	0.00430595	7120
HNMT	22464.3	11407	0.120403	6665	-0.924596	13338	0.00210028	7858	0.00509896	7116
THBS1	22466.2	11408	-0.443561	10350	-0.405377	10538	-0.00801595	7905	0.331756	5487
BRD8	22466.3	11409	-1.57818	14857	0.15004	6983	-0.0666898	8208	-0.510794	9771
SLC35G1	22467.3	11410	-0.93009	12941	-0.170139	9051	0.167274	7015	-0.174755	8047
CCDC158	22467.3	11411	-0.160841	8514	-0.0852007	8482	-1.52878	14495	0.294046	5652
PRSS35	22467.4	11412	0.598328	3806	-1.77171	15451	-0.017593	7944	-1.34447	13661
RANBP3	22468	11413	-2.28429	15557	0.504268	4874	-0.674264	11240	0.481199	4769
ITPKA	22470.2	11414	0.0752366	6966	-0.374666	10346	-1.10053	13165	-1.07569	12529
MLH3	22472.4	11415	-1.36724	14432	0.0563627	7583	0.0376858	7684	-0.375219	9091
LPAR2	22473	11416	-1.56548	14830	0.781062	3447	-1.78333	15032	0.721768	3680
PRKN	22473.3	11417	-0.0440654	7745	-0.224783	9397	-1.29945	13864	-1.40857	13872
C15orf62	22473.8	11418	-2.86375	15712	-0.182929	9138	1.01943	2861	-0.96473	12039
KLHL6	22474	11419	-0.261415	9158	-0.902714	13256	0.676726	4435	1.52631	1087
ZNF440	22474.5	11420	-0.112363	8183	-0.558485	11471	-0.267582	9262	0.230735	5960
RPL39L	22474.6	11421	0.0169289	7351	-0.18765	9171	-1.69226	14868	-1.2455	13277
LCN12	22474.9	11422	0.351811	5202	-0.895666	13219	-0.462305	10218	-0.268538	8571
SCN3B	22475.6	11423	1.35191	1148	-1.10232	14067	-1.50772	14447	-1.88403	15087
ERCC1	22476.2	11424	-0.589486	11233	-0.945496	13433	1.57943	1105	-0.281166	8630
HFE	22476.5	11425	0.0534985	7094	-0.319754	10024	-1.22068	13609	0.433076	5019
GAREM2	22477.3	11426	-0.752211	12093	-0.530904	11313	0.781731	3926	-1.58545	14399
FOXL1	22480.6	11427	1.77387	499	-1.38092	14828	-1.32599	13936	-2.55136	15667
ABCA13	22482.5	11428	-0.461224	10438	-0.511606	11196	0.255111	6549	0.970434	2634
SLC6A13	22483.4	11429	0.0397061	7186	-1.45129	14984	0.768743	3990	-1.73555	14771
ZSWIM9	22483.9	11430	0.373485	5069	-1.71549	15399	0.315739	6252	-1.67689	14625
DGKH	22486.2	11431	-1.34773	14381	0.13555	7074	-0.169839	8759	-0.187331	8107
MAPRE2	22486.7	11432	-1.10555	13635	0.130006	7102	-0.37256	9783	-1.35547	13700
ANGEL1	22487.8	11433	-1.83645	15217	-0.401679	10515	1.64151	965	1.23618	1772
RRP1	22489.2	11434	-0.853272	12596	0.066546	7519	-0.51567	10489	-0.404036	9229
NSF	22490.4	11435	-1.53279	14766	-0.218359	9360	0.802238	3833	0.664519	3937
SFRP1	22492.9	11436	0.748671	3098	-1.45928	14995	-0.394511	9888	-0.503035	9740
GPR85	22492.9	11437	0.866006	2611	-0.827286	12883	-1.58191	14636	-1.37986	13775
TRIR	22498.3	11438	-0.227552	8932	-1.06716	13930	0.871937	3517	-0.211117	8229
PAPPA2	22498.3	11439	1.87421	396	-1.49278	15069	-1.23463	13657	0.625531	4103
GUCY1A2	22499.2	11440	-1.60591	14905	0.287619	6185	-0.363443	9730	-1.03882	12372
TMEM171	22500.6	11441	-0.646493	11556	0.164387	6894	-1.11174	13209	-2.341	15566
TLL2	22501.4	11442	0.495153	4393	-0.518026	11233	-1.92111	15240	-1.3448	13664
MT-ND6	22502	11443	0.256823	5790	-1.20915	14408	0.14264	7144	-0.550204	9961
ADAMTS13	22502.6	11444	0.900736	2480	-0.851015	12994	-1.58005	14631	-1.66926	14601
PIK3R1	22503.9	11445	-1.62755	14940	-0.250442	9564	0.934285	3217	-0.153329	7941
SLA	22506.1	11446	-0.277922	9287	-0.907982	13276	0.712611	4272	1.50116	1140
FRRS1	22509	11447	-0.269005	9218	-0.478007	10986	-0.171476	8763	-0.329747	8876
NFKBIZ	22510.5	11448	-0.432124	10290	-0.936574	13399	1.08674	2597	1.06297	2294
HCN2	22512.6	11449	0.430797	4745	-0.829223	12890	-0.743849	11580	-1.60735	14449
NFATC4	22512.7	11450	0.256001	5796	-0.350872	10201	-1.90347	15213	-1.85559	15030
ZNF233	22513.5	11451	-0.544263	10983	-0.342889	10163	0.0133833	7800	0.152736	6341
ATAD3A	22516	11452	0.598253	3809	-0.810627	12802	-1.08519	13106	1.16987	1966
S100A16	22518.6	11453	-0.0993963	8102	-0.509627	11184	-0.420115	10013	-0.568567	10048
ZBTB7A	22519	11454	-0.638978	11504	-0.577099	11572	0.696057	4360	-0.627299	10359
LYRM1	22520.4	11455	0.0652476	7031	-1.11882	14128	0.378416	5924	2.69131	88
XKR4	22523.7	11456	1.12116	1748	-1.15341	14255	-1.1358	13313	-2.58	15676
KCNJ3	22524	11457	0.395933	4933	-0.525637	11271	-1.50205	14431	-0.110722	7713
PIGQ	22524	11458	0.595039	3827	-0.584197	11606	-2.0275	15386	-0.317299	8814
LRWD1	22524.1	11459	-1.11399	13672	-0.335122	10106	0.758516	4048	-1.08224	12558
MRGPRX2	22524.4	11460	-0.259505	9141	-0.204764	9281	-0.875813	12169	-0.77422	11111
SPEF1	22524.6	11461	0.672877	3431	-1.04285	13837	-0.765564	11686	-1.1953	13048
GCNT1	22526.4	11462	0.470058	4530	-0.990446	13624	-0.521893	10511	0.156281	6327
SCN2B	22527.8	11463	-0.446061	10364	0.0622717	7545	-1.26056	13735	-0.507932	9757
AP1M1	22529.4	11464	-0.101104	8114	-0.528995	11298	-0.375855	9798	-0.984794	12129
STX19	22530.2	11465	-0.709668	11872	-0.0963043	8562	-0.341489	9615	-1.97386	15221
MC5R	22532.8	11466	-0.259043	9137	-1.19846	14377	1.12701	2431	-1.51154	14208
TMEM212	22534.1	11467	0.886356	2540	-1.25398	14517	-0.76567	11688	-1.16218	12904
PCBP3	22535.5	11468	0.100039	6809	-0.850629	12990	-0.110984	8453	-0.288821	8668
REM2	22536.4	11469	-0.395402	10047	-0.831906	12899	0.776561	3955	-1.45168	14034
MYL5	22537.8	11470	0.498324	4372	-0.617048	11811	-1.42543	14233	0.0276578	7015
ST6GALNAC5	22539.5	11471	-1.04638	13405	-0.128182	8762	0.163061	7037	-0.734553	10913
SKAP1	22542.7	11472	-0.283439	9327	-0.64726	11986	0.211562	6755	0.369596	5312
ZDHHC19	22542.9	11473	0.563669	4008	-1.03761	13813	-0.605314	10934	-0.858748	11513
DUSP26	22544.4	11474	0.897409	2494	-0.96986	13538	-1.23291	13649	-1.51748	14225
SERPINH1	22545.1	11475	0.112307	6720	-0.505389	11152	-0.862426	12120	0.407326	5122
SIVA1	22545.1	11476	0.266478	5726	-0.565247	11508	-1.03014	12873	-1.41747	13903
MARCHF10	22545.9	11477	0.415689	4829	-0.536242	11340	-1.52825	14491	-0.261843	8530
GPR37L1	22548.3	11478	-0.166069	8549	-0.330194	10080	-0.733905	11539	-0.753697	11020
LONRF3	22549.7	11479	-0.0347319	7680	-0.286336	9807	-1.13663	13319	-1.15558	12871
TRAPPC6A	22551.2	11480	0.778849	2965	-1.22783	14456	-0.671214	11224	0.210087	6050
CWC25	22554.9	11481	-0.527024	10869	-0.402126	10517	0.0993154	7366	-1.48346	14118
GRIA4	22557	11482	0.200742	6145	-0.294259	9859	-2.0936	15449	-0.682281	10647
SHC2	22559.9	11483	0.0414767	7176	-0.842814	12955	-0.0354349	8037	-1.50078	14168
WDR86	22561.8	11484	-0.418201	10203	-0.423724	10640	-0.0481167	8105	-0.820648	11335
TOX3	22563.1	11485	0.401415	4905	-1.63234	15300	0.199622	6830	0.601144	4206
DISP1	22563.5	11486	-2.18682	15501	0.129005	7106	0.126873	7229	0.36991	5308
CXCL6	22564.2	11487	0.0846197	6906	-0.653293	12013	-0.467263	10239	-1.07259	12511
PRKAG3	22567.3	11488	-0.146967	8426	-0.0174677	8052	-2.4227	15637	-1.08036	12548
SLC2A6	22567.6	11489	0.333259	5330	-1.18077	14330	-0.0440407	8083	1.25845	1717
TMPRSS11B	22569	11490	-0.0940387	8077	-0.0533859	8299	-2.52893	15671	-1.6749	14621
APEX2	22570.8	11491	-0.307858	9490	-0.978415	13572	0.865408	3536	0.19226	6133
HTR4	22571	11492	0.132287	6586	-0.49694	11093	-0.941182	12476	-0.664083	10540
SOX10	22572.6	11493	0.0831894	6913	-0.644215	11965	-0.488102	10337	-2.343	15567
HSPB9	22573.5	11494	-0.24291	9034	-0.547407	11409	-0.0872396	8342	-1.25947	13338
ZSCAN22	22579.3	11495	0.70545	3305	-1.69391	15376	-0.221648	9025	1.45562	1240
OVGP1	22579.4	11496	-0.150931	8445	-0.00934171	7996	-3.03483	15740	0.824803	3219
KLK2	22580.2	11497	-0.444205	10352	-0.555134	11453	0.29305	6368	-2.38547	15588
PPARG	22580.9	11498	-0.799397	12328	-0.378925	10368	0.44334	5595	1.06394	2290
BTBD8	22581.9	11499	-0.611998	11350	0.195975	6704	-1.35589	14026	0.196171	6113
POU2F3	22583.3	11500	-0.778178	12222	-0.0182565	8060	-0.453986	10173	-1.51483	14214
SNORC	22585.1	11501	0.763211	3039	-0.812915	12816	-1.46041	14323	-0.759279	11041
SLC7A10	22585.2	11502	0.266729	5724	-0.955802	13470	-0.256333	9195	-0.813341	11296
CIB3	22587	11503	0.926921	2393	-2.00979	15609	-0.399878	9910	-1.78232	14894
GATAD1	22587.6	11504	-2.19926	15513	0.479052	5032	-0.672309	11230	-0.229778	8339
SIN3B	22588	11505	-1.55745	14815	0.151729	6974	-0.123858	8519	-0.326174	8861
FOXK1	22589	11506	-0.908329	12845	-0.113513	8667	-0.0508001	8122	-0.561845	10020
CALN1	22591.3	11507	-0.88516	12738	0.044972	7655	-0.46256	10219	-1.96492	15209
USB1	22591.9	11508	-0.40546	10112	-1.16657	14296	1.49541	1292	0.583363	4290
TEX19	22593.6	11509	-0.201249	8771	-0.18878	9180	-1.06592	13029	-1.07553	12525
MCCC1	22594.2	11510	-0.584421	11211	-0.894717	13212	1.32739	1786	0.0480964	6911
ADD2	22599.9	11511	1.03745	2009	-1.49238	15066	-0.731905	11529	-0.940497	11921
PLAAT5	22601.3	11512	0.625579	3667	-0.758564	12562	-1.32573	13934	-1.88732	15094
CTSW	22602.9	11513	-0.206293	8806	-0.261768	9648	-0.857121	12100	1.28178	1653
SOX7	22603.3	11514	0.593695	3835	-1.13609	14185	-0.537102	10587	-1.67331	14619
TAF1L	22609.7	11515	-1.20774	13982	-0.260485	9641	0.631703	4655	-1.30985	13543
RAF1	22611.9	11516	-0.546877	11000	-0.998563	13665	1.51342	1257	-0.407052	9240
GNG8	22613.7	11517	0.540934	4136	-0.741333	12471	-1.17472	13455	-1.07478	12523
GAPT	22617.1	11518	-0.667375	11667	-0.334786	10102	0.145887	7128	-0.196532	8148
LYSMD3	22617.6	11519	-0.777116	12215	-0.484293	11023	0.64701	4574	0.954672	2699
CCDC198	22617.9	11520	-0.161351	8516	-0.735194	12439	0.132046	7202	-1.34015	13643
SBK1	22623	11521	0.141257	6522	-1.2573	14525	0.348964	6095	-0.196361	8147
ZNF609	22624	11522	-0.787458	12268	-0.698927	12264	1.21505	2133	1.57458	999
TBC1D8	22624.7	11523	0.615278	3714	-0.761447	12574	-1.30943	13888	1.12778	2085
PRKD1	22625.3	11524	-0.302813	9452	-0.288366	9820	-0.595114	10881	-0.33888	8917
PIGZ	22627.7	11525	-0.648877	11568	0.322637	5972	-1.89678	15201	-0.618545	10312
SART1	22632	11526	-0.320796	9570	-0.584036	11605	0.112894	7305	-0.740348	10947
MRPS7	22634.6	11527	0.515859	4278	-0.647605	11987	-1.41996	14217	-0.553206	9976
GZMM	22634.9	11528	-0.398449	10064	0.00879007	7886	-1.25564	13720	-0.418614	9301
WFDC1	22634.9	11529	-0.691593	11787	-0.178922	9113	-0.192165	8883	-2.36551	15579
JPH3	22634.9	11530	1.48287	912	-1.10273	14069	-1.8152	15089	-1.00772	12242
DSN1	22636	11531	0.35852	5158	-1.44211	14965	0.123174	7246	0.0650754	6828
ZNF319	22638.1	11532	0.224102	5998	-0.34464	10171	-1.90954	15219	1.72821	766
RD3	22640.1	11533	-0.185825	8669	-0.254157	9600	-0.938965	12461	-0.352869	8988
ENKD1	22640.1	11534	0.348708	5222	-1.1436	14215	-0.137199	8598	0.043555	6936
CORIN	22640.2	11535	-0.1094	8164	-0.895852	13220	0.315431	6257	-0.86411	11529
CD1A	22640.8	11536	2.78708	31	-1.28489	14601	-2.00036	15353	-1.27076	13386
CABP5	22641.7	11537	2.32888	127	-2.18442	15673	-1.1002	13163	-1.74966	14813
TNK2	22646.3	11538	0.18681	6242	-0.698911	12263	-0.594768	10876	1.14931	2020
ZNF346	22646.8	11539	-1.25913	14142	-0.454984	10842	1.19609	2195	0.850067	3093
SPATA16	22648.5	11540	-0.210621	8832	-0.131987	8789	-1.27828	13795	-0.697174	10733
HMGCS1	22652.1	11541	-0.330954	9629	-0.646479	11980	0.256412	6540	-0.405629	9234
CDC42SE1	22652.1	11542	-1.01144	13289	-0.310575	9964	0.535645	5118	1.30639	1584
IGSF1	22652.7	11543	0.965647	2260	-0.940261	13407	-1.50655	14445	-2.0733	15341
CLDN1	22654.4	11544	-1.68476	15017	0.12349	7145	-0.033871	8027	-1.77245	14871
PROM1	22656.5	11545	-0.0327146	7663	-0.541008	11376	-0.528213	10543	-2.24637	15500
VAT1L	22656.7	11546	1.48383	911	-1.43051	14940	-1.17681	13464	-1.21686	13149
CXCL14	22658.6	11547	-1.00217	13250	-0.324225	10049	0.555962	5024	0.208651	6058
BACH2	22658.6	11548	-0.0474515	7774	-0.410621	10563	-0.820996	11944	-0.660869	10519
ABHD1	22659.3	11549	-0.786506	12261	0.233162	6489	-1.12569	13271	-0.45303	9475
GRINA	22660.5	11550	-0.0339627	7675	-0.719406	12362	-0.147312	8645	0.749474	3566
TSHZ2	22662.4	11551	-1.23528	14079	0.114649	7201	-0.273216	9289	-1.06932	12501
AKR7A3	22663.9	11552	0.149624	6477	-1.58856	15241	0.594667	4867	-0.786532	11172
PLCD3	22664.2	11553	-1.99253	15351	0.672616	3989	-1.2206	13608	-1.65792	14580
LDLR	22671.7	11554	-0.392956	10029	-0.595485	11682	0.251575	6571	-0.980759	12114
NXF1	22672.9	11555	-1.53373	14768	0.0733739	7477	0.0149901	7786	1.16163	1995
GREB1L	22674.7	11556	1.1187	1759	-0.987909	13614	-1.66198	14814	-2.21919	15483
GRK2	22676.3	11557	-1.65443	14982	0.171052	6844	-0.15766	8696	0.0312917	6997
LRRC52	22677.1	11558	0.768956	3015	-0.975684	13561	-1.08527	13107	-0.804569	11258
UBA7	22678.4	11559	-0.808179	12374	-0.335034	10103	0.322035	6223	1.00929	2492
GVQW3	22679.5	11560	-0.624353	11413	-0.0291901	8119	-0.708073	11412	-2.26052	15510
GIP	22679.6	11561	1.13391	1715	-2.4721	15726	-0.587768	10842	-1.20721	13111
ZNF469	22679.6	11562	-0.0358941	7688	-0.487629	11042	-0.665431	11191	-1.08212	12557
SHE	22681	11563	0.19992	6150	-0.994367	13641	-0.105474	8436	-2.9152	15726
PHACTR3	22681.3	11564	-0.59769	11269	-0.287516	9813	-0.0951946	8379	-0.362027	9034
MT-ND3	22684.5	11565	-0.351567	9762	-0.417908	10599	-0.227996	9055	0.215891	6026
PCGF2	22685.2	11566	0.361516	5135	-0.684114	12189	-0.992763	12690	-0.274017	8595
ALDOB	22686.5	11567	1.36715	1116	-1.27131	14560	-1.32983	13953	-2.43877	15616
SLCO6A1	22686.8	11568	-0.604582	11308	0.137454	7064	-1.21435	13598	-1.04182	12387
LONP1	22687.5	11569	-0.497087	10681	0.0626407	7542	-1.21111	13589	0.0369813	6969
PKDREJ	22688.6	11570	0.0477893	7132	-0.803973	12779	-0.155593	8684	-0.123637	7783
ZHX2	22689.5	11571	-0.754389	12103	-0.193244	9202	-0.0902436	8361	-0.180767	8073
GREB1	22689.7	11572	0.359978	5147	-0.925026	13341	-0.513434	10475	0.0684764	6815
SLITRK5	22689.7	11573	-1.17635	13878	0.145251	7019	-0.414085	9980	-2.33226	15558
PATZ1	22690.8	11574	0.283188	5634	-0.694046	12241	-0.807958	11881	0.687412	3834
UBALD1	22691	11575	-0.162935	8526	-0.678429	12160	0.00106905	7862	0.0797546	6739
ATP6V1E2	22692.7	11576	-0.994093	13212	-0.429138	10672	0.776895	3951	-0.546408	9938
OR2K2	22693.9	11577	0.657505	3513	-1.49737	15077	-0.31735	9517	-2.53589	15655
SERHL2	22695	11578	0.181087	6284	-0.741183	12469	-0.522622	10514	0.104784	6599
TEKT5	22695.6	11579	-0.0428217	7738	-0.298621	9881	-1.15295	13373	0.0980057	6644
KDM2A	22695.7	11580	-1.57356	14842	0.305611	6086	-0.496782	10387	-0.550545	9963
PPFIA4	22697.6	11581	-0.11647	8211	-0.445167	10778	-0.613949	10976	-0.695617	10725
BCL3	22697.9	11582	-0.148512	8436	-0.592754	11663	-0.206055	8957	-0.894604	11670
ZNF234	22700.6	11583	-1.56398	14826	-0.099099	8582	0.435764	5639	-0.0135013	7207
SLC24A3	22701.7	11584	-0.836282	12503	0.118398	7175	-0.765823	11689	-1.31636	13568
CLDN8	22701.9	11585	0.816876	2812	-0.876408	13118	-1.44975	14296	1.26223	1703
KANK1	22702.7	11586	-0.74022	12034	0.076479	7458	-0.794757	11826	1.28118	1654
TAGLN3	22706.2	11587	-1.84931	15231	0.624677	4229	-1.16001	13402	-1.28213	13437
APEH	22707.6	11588	-0.407453	10130	-0.216393	9348	-0.610973	10964	2.68211	91
FDXR	22710.2	11589	-0.225421	8917	-0.436764	10718	-0.438366	10096	-0.521903	9830
GARIN3	22711.6	11590	0.0186496	7337	-0.262344	9653	-1.49662	14419	-2.27922	15521
CKB	22712.9	11591	0.517308	4273	-0.668336	12101	-1.40289	14156	0.0857577	6712
RGS18	22713.7	11592	-1.17438	13870	-0.523025	11257	1.28442	1921	0.0756355	6762
CAMK4	22717	11593	-0.750304	12080	0.172589	6834	-1.05705	12982	-1.14652	12832
SIAH2	22718	11594	-0.13433	8335	-0.233713	9456	-1.15132	13368	0.674967	3893
CCDC63	22721.6	11595	-0.795627	12309	0.198268	6689	-1.04393	12938	-0.495328	9708
DDX53	22725.2	11596	-0.184836	8665	-0.652236	12010	-0.0312497	8014	1.1363	2054
YTHDF1	22726.9	11597	-0.842968	12543	-0.424528	10648	0.555324	5028	-0.117053	7755
STK32C	22730.9	11598	0.923315	2402	-1.25835	14529	-0.891769	12241	-0.0751378	7527
SCN4A	22731	11599	-0.411213	10153	-0.576421	11571	0.221044	6718	-1.11189	12688
ABI3BP	22732.5	11600	-0.209222	8821	-1.00982	13721	0.657153	4526	1.01466	2478
EMILIN1	22733.6	11601	0.506777	4329	-0.920003	13319	-0.783478	11782	-1.0846	12566
RBM42	22734.2	11602	-0.512619	10775	-0.785298	12698	0.834667	3668	1.77886	699
MINDY3	22736	11603	-0.894002	12778	0.287537	6187	-1.12226	13250	-0.0771589	7535
TRAF3IP1	22736.4	11604	-1.14208	13763	-0.0973094	8570	0.119274	7265	0.07517	6765
CLVS2	22738.4	11605	-0.734786	12001	0.390104	5560	-2.28451	15577	-1.26532	13361
SHISA7	22738.6	11606	0.345582	5244	-0.862596	13050	-0.616876	10986	-1.32954	13612
LENG8	22739.6	11607	-1.86017	15241	0.183243	6769	-0.135153	8587	1.87616	569
PTPRM	22740.5	11608	-0.200369	8763	-1.35671	14782	1.08773	2593	-0.584935	10137
ALOXE3	22743.1	11609	-1.63677	14950	0.160975	6914	-0.165952	8736	-0.352989	8990
RAB40A	22745.6	11610	-0.0321503	7657	-0.946312	13435	0.20687	6779	-1.27636	13416
PNPLA1	22746.1	11611	0.355434	5171	-0.86017	13041	-0.652103	11123	-2.17244	15440
PRR14	22747.3	11612	-1.87057	15246	-0.465612	10914	1.83122	656	-1.23163	13214
ADAMTS2	22748.3	11613	-1.02587	13339	-0.38978	10446	0.705672	4307	0.349073	5405
NYAP2	22748.5	11614	-0.147242	8429	-0.504233	11144	-0.429341	10058	-1.14376	12826
BEST3	22749.8	11615	1.55932	773	-1.31528	14664	-1.47872	14370	-0.0134464	7205
CAPN5	22751	11616	-0.283627	9329	-0.61926	11832	0.0834468	7446	0.701946	3761
CTXN1	22751.3	11617	-0.401134	10080	0.0859058	7393	-1.68995	14864	0.363272	5342
C1orf68	22752.3	11618	0.557814	4046	-1.43918	14955	-0.234936	9093	-1.07386	12517
CNN3	22752.7	11619	-0.462527	10446	-0.799495	12754	0.753871	4071	0.936696	2769
ALDH3B1	22754.2	11620	-0.445887	10363	-7.27823e-05	7934	-1.16666	13425	-0.443707	9426
RAB35	22757.3	11621	-0.564024	11098	-0.127831	8759	-0.577678	10790	0.0229155	7042
CIDEC	22757.4	11622	-0.455979	10423	-0.930013	13365	1.00155	2943	-1.01449	12271
MTMR12	22757.7	11623	-0.216758	8865	-0.325552	10058	-0.731119	11526	-0.885117	11630
ZNF460	22759.2	11624	-1.63671	14949	-0.27722	9752	0.911276	3333	2.22527	286
TRPM6	22761.2	11625	0.244237	5872	-0.865284	13065	-0.437542	10094	-2.26081	15511
WDR4	22761.4	11626	-0.479486	10567	-0.123513	8732	-0.750867	11616	-0.352691	8986
MCHR1	22761.5	11627	1.44582	975	-1.16712	14299	-1.65417	14800	-1.43726	13988
DNAJB2	22763.8	11628	0.138109	6541	-1.12895	14157	0.162521	7042	-0.0775819	7540
BOD1	22765.6	11629	-0.717458	11915	0.170002	6855	-1.12582	13273	0.880213	2994
ELF3	22767.6	11630	-0.448905	10389	-0.610498	11776	0.355425	6055	1.08543	2219
TMED9	22768.5	11631	1.09114	1843	-1.15753	14270	-1.2237	13616	-0.01409	7211
TJAP1	22769.6	11632	-0.0560994	7831	-0.292306	9841	-1.17491	13457	1.49805	1148
WNK2	22769.7	11633	-0.89064	12761	0.342411	5845	-1.34465	13994	-0.166109	8002
CTSG	22771.6	11634	0.730956	3180	-1.59959	15248	-0.379314	9819	-1.95353	15193
ADAM15	22772.9	11635	-0.156261	8484	-0.954019	13464	0.445531	5582	0.106098	6594
TRPC5	22774.3	11636	0.147805	6488	-0.567954	11521	-0.879603	12187	-1.26916	13376
EIPR1	22775.3	11637	-2.21425	15525	0.2286	6516	-0.164829	8730	1.10008	2166
HCST	22775.7	11638	-0.624772	11414	-0.579879	11589	0.57437	4949	1.29704	1606
AAMP	22777.3	11639	-0.169464	8568	-0.0920348	8532	-1.72152	14915	1.59405	972
MTSS1	22778.5	11640	-1.02879	13345	0.164114	6895	-0.658683	11157	2.12407	349
HMGCL	22779	11641	1.84258	425	-1.77897	15463	-1.15982	13398	1.19377	1900
CAV2	22780.4	11642	0.552705	4074	-1.11813	14124	-0.561635	10698	1.81028	645
TRAF5	22780.7	11643	-1.04909	13418	0.109672	7228	-0.502244	10418	-0.148286	7909
DDX17	22782.9	11644	-0.855945	12607	-0.618535	11827	1.03778	2785	-0.394527	9188
PLPBP	22783.9	11645	-0.604083	11302	-0.878109	13129	1.20105	2177	-0.784094	11157
GTF3C1	22784.9	11646	-0.366422	9855	-0.268789	9703	-0.584809	10829	1.1335	2070
KLC3	22785.5	11647	0.35866	5155	-0.866383	13070	-0.660502	11166	-1.5578	14330
WDR38	22786.5	11648	-0.575216	11164	0.147019	7008	-1.38737	14104	-1.80214	14929
JARID2	22787.1	11649	-0.511719	10770	-0.586332	11619	0.39621	5843	-1.03302	12346
TES	22787.8	11650	-0.254019	9102	-0.522105	11254	-0.204755	8951	0.328746	5497
ST6GAL1	22789.1	11651	-1.32706	14328	-0.464958	10911	1.23748	2067	1.39671	1369
TEC	22789.5	11652	-1.96404	15325	0.603664	4348	-1.10886	13198	1.03648	2396
SUSD5	22792.7	11653	0.592951	3840	-1.57328	15217	-0.207232	8966	-1.8722	15067
PLA2G2C	22797.6	11654	0.504004	4343	-0.557158	11464	-2.07744	15437	-1.2942	13483
KHK	22799.5	11655	-0.449199	10391	0.000725575	7931	-1.18172	13477	-1.79605	14922
EREG	22805.6	11656	-0.329324	9616	-1.50118	15084	1.66825	908	-0.517392	9805
DMRT3	22806.4	11657	0.775535	2982	-1.85689	15539	-0.34125	9614	-0.996802	12182
CFL2	22807	11658	-1.31361	14294	-0.288747	9823	0.719448	4234	-1.77499	14877
ASB4	22808.1	11659	-1.70939	15063	0.414519	5411	-0.743243	11576	-2.75462	15708
HARBI1	22808.4	11660	-1.25102	14116	0.607268	4320	-1.78341	15033	-2.93431	15728
MFSD4A	22808.5	11661	0.103831	6781	-0.661124	12057	-0.579883	10803	-1.63105	14530
EML3	22808.7	11662	-1.65804	14987	-0.184609	9152	0.657485	4522	1.30035	1597
CRISPLD2	22809.2	11663	-1.01037	13285	0.0952277	7316	-0.517568	10496	-0.0097689	7183
CYTIP	22810	11664	-0.644623	11543	-0.293441	9850	-0.0588557	8159	1.78934	684
SNX11	22810.3	11665	-0.620861	11391	-1.05501	13882	1.83055	657	-1.03483	12356
ZNF397	22811.4	11666	-0.91919	12895	0.116886	7184	-0.687016	11316	-0.190636	8121
FNDC3A	22812.9	11667	-0.77901	12226	-0.337185	10125	0.234228	6652	0.46297	4861
PCDH11Y	22813.5	11668	-0.234757	8975	-0.488682	11047	-0.332486	9580	-1.04406	12396
ARHGEF9	22816.1	11669	-0.966434	13108	-0.560459	11482	1.03758	2786	1.28005	1659
REXO1	22816.8	11670	-0.186577	8676	-0.317527	10009	-0.835527	12006	-0.0800756	7553
DNAJC11	22817.9	11671	0.238013	5919	-0.581452	11593	-1.04789	12954	1.29612	1608
SUSD6	22818.6	11672	-1.30656	14276	0.0419243	7674	-0.0990027	8398	0.645947	4018
ID4	22819.8	11673	-1.07262	13519	0.197113	6696	-0.695025	11366	-1.39602	13836
AJM1	22821.4	11674	-0.146216	8419	-0.611353	11782	-0.213575	8990	-0.962954	12029
ZNF623	22821.8	11675	0.243424	5878	-0.603802	11738	-1.0025	12743	0.00849567	7103
ANKRD50	22822.2	11676	-0.77598	12207	-0.161681	8989	-0.189746	8873	-1.68169	14644
NSMCE4A	22825	11677	-0.927041	12922	-0.330937	10083	0.413648	5751	2.71633	83
TTLL10	22826.7	11678	-0.0272261	7634	-0.453679	10835	-0.821742	11947	-1.1998	13074
C16orf91	22827.9	11679	1.49062	899	-2.156	15668	-0.928833	12415	0.823501	3222
SRRM3	22828	11680	0.356087	5170	-0.509775	11185	-1.67584	14836	-1.30712	13534
NUMBL	22830.6	11681	-0.845237	12559	0.0370753	7705	-0.587645	10840	-0.313021	8791
KCNIP2	22830.8	11682	-1.11649	13682	0.296563	6133	-0.887889	12230	-0.755362	11026
LDLRAD4	22833.3	11683	-2.56848	15649	0.424276	5347	-0.599141	10901	-2.16637	15434
LAMC3	22835.1	11684	0.535532	4161	-1.07372	13956	-0.618807	10999	-2.0336	15297
SFTPC	22836.8	11685	0.686821	3378	-0.878977	13137	-1.24867	13701	-1.74196	14788
SPATA20	22838.3	11686	-0.644407	11541	-0.586092	11618	0.600592	4830	-0.768386	11082
TSPAN17	22838.8	11687	-0.0282071	7639	-0.625019	11861	-0.417848	9998	-0.241836	8395
CCDC115	22842.5	11688	-1.07462	13527	-0.0908927	8524	-0.00574607	7897	0.210234	6047
PIM3	22845.6	11689	0.709869	3283	-1.65275	15331	-0.347917	9653	-1.29567	13491
HSP90AB1	22846	11690	-0.397899	10062	-0.145538	8863	-0.894722	12256	1.76793	711
TMEM131L	22847	11691	-1.11855	13691	-0.672191	12123	1.74617	776	-0.95742	11999
AGT	22849.3	11692	0.656846	3520	-1.36027	14789	-0.492493	10356	-2.63577	15689
FAM47A	22852	11693	-0.57119	11143	-0.407046	10548	0.0773529	7480	-0.546667	9940
SGIP1	22853	11694	0.141026	6525	-0.633736	11905	-0.736465	11549	-0.741952	10956
SLC25A1	22854.5	11695	1.67822	602	-1.21079	14411	-1.96136	15302	-0.654784	10483
CASK	22856.2	11696	-0.283849	9332	-1.04845	13860	0.815305	3759	1.04237	2365
HTR1A	22864.6	11697	0.0908115	6867	-0.283821	9788	-1.84717	15132	0.827499	3207
SRCIN1	22864.9	11698	-0.371294	9893	-0.0359089	8165	-1.30372	13873	-0.473233	9585
GDF3	22866.5	11699	0.90617	2458	-0.8854	13174	-1.77407	15015	-1.10179	12647
REC8	22866.9	11700	-0.745148	12058	-0.280685	9771	0.0386845	7676	0.527782	4552
LEAP2	22869.1	11701	-1.08746	13580	0.0650792	7529	-0.370844	9777	-0.591347	10176
ZKSCAN7	22870.3	11702	-1.62366	14936	0.686449	3921	-1.62626	14732	0.469771	4828
GPRC5C	22870.9	11703	-0.0903835	8053	-0.184488	9150	-1.58744	14654	-0.592486	10186
HOXC13	22871.8	11704	-0.454488	10417	-0.111152	8650	-0.882204	12201	-1.83886	14996
FSTL1	22872.8	11705	-0.767382	12174	-0.640569	11944	0.906005	3358	-0.73124	10899
FRS3	22873	11706	-0.277851	9286	-0.443888	10774	-0.369345	9768	-1.42676	13947
DNM2	22875.3	11707	-1.67078	15005	0.0933072	7328	-0.0499776	8117	0.804754	3321
NRBP1	22876	11708	0.402112	4899	-1.18269	14333	-0.273514	9290	0.909408	2870
KLF1	22877.2	11709	0.132477	6584	-1.05933	13897	0.0350805	7695	-0.726381	10875
DLG2	22878.4	11710	-0.468204	10494	-0.85103	12995	0.81231	3781	-2.43749	15614
REX1BD	22880.1	11711	-1.10706	13641	-0.255997	9615	0.420103	5715	-0.655378	10486
FKBP8	22880.3	11712	-0.477843	10556	-0.392175	10460	-0.129786	8550	-1.88822	15096
TRIM35	22882.7	11713	0.0128443	7379	-1.87102	15547	0.897359	3398	-1.50748	14193
SFMBT2	22884.2	11714	-0.583754	11204	-0.747839	12509	0.828727	3698	0.852874	3083
TNNI1	22884.9	11715	-0.945106	13018	0.503824	4881	-2.60466	15690	-0.983972	12124
SLC41A3	22885	11716	-0.0671919	7908	-0.410245	10562	-0.879394	12186	0.529707	4543
COMT	22886.8	11717	0.376071	5049	-1.10592	14084	-0.331048	9571	1.81692	638
CPE	22890.2	11718	-0.7795	12228	-0.130496	8778	-0.289916	9377	-1.87199	15066
GCC1	22890.6	11719	-1.58038	14861	0.277958	6242	-0.505009	10434	-1.54088	14277
PI3	22891.9	11720	-0.748461	12073	-0.873788	13106	1.48544	1315	0.00411951	7121
NOX3	22896.4	11721	-0.40867	10137	0.141229	7044	-2.91679	15728	-0.626418	10352
NRGN	22896.4	11722	0.619295	3684	-1.14369	14217	-0.685402	11305	-0.957555	12001
DCSTAMP	22897.3	11723	-0.504591	10723	-0.450781	10819	0.0418162	7654	-1.31706	13574
ECEL1	22897.6	11724	0.67248	3435	-0.931337	13371	-1.12888	13287	-0.539402	9914
GATM	22898.4	11725	-1.18383	13905	-0.252544	9581	0.477549	5434	1.32074	1541
ZBED3	22898.5	11726	0.198759	6161	-0.762825	12582	-0.592844	10865	-1.11397	12698
OLFM4	22898.5	11727	-1.52679	14758	-0.380348	10382	1.06706	2669	-1.22522	13190
SDF2L1	22901.6	11728	0.65524	3529	-0.980769	13584	-1.00428	12751	1.57931	990
USP40	22902	11729	0.544494	4117	-1.00427	13690	-0.76868	11700	0.205599	6072
DLK1	22902.3	11730	0.322407	5408	-0.685981	12202	-0.991448	12687	-0.986079	12137
ZBTB20	22903	11731	-2.08504	15436	0.0864352	7388	0.0865191	7433	-1.89927	15108
RDH8	22903.5	11732	1.9506	334	-1.24799	14498	-2.37334	15616	-0.850161	11470
POMGNT1	22903.7	11733	-1.15293	13797	0.528151	4746	-1.68832	14860	0.550845	4443
PF4	22904.7	11734	-0.132747	8320	-0.329482	10077	-0.958455	12558	-1.01387	12266
EIF3G	22905.7	11735	-1.87402	15249	-0.00653254	7978	0.250098	6578	0.751481	3556
POMT1	22905.8	11736	-0.498295	10690	-0.690799	12223	0.555273	5029	0.423903	5050
CAMKK1	22906	11737	3.18518	12	-1.50504	15092	-1.74002	14948	-1.11152	12686
NFIA	22906.5	11738	-1.98582	15345	0.220893	6563	-0.246804	9151	0.253855	5850
CYP20A1	22909.9	11739	-1.35113	14389	0.246869	6415	-0.583189	10821	0.715843	3705
SIGMAR1	22911.7	11740	-0.722327	11940	-0.369238	10313	0.188293	6894	0.0621934	6841
NPW	22912.3	11741	0.307504	5511	-0.485479	11029	-1.65747	14804	-0.898672	11697
RPS6KB2	22915.1	11742	0.558071	4045	-0.794912	12734	-1.23479	13660	-0.410818	9256
APOC3	22915.3	11743	0.176457	6316	-0.395058	10479	-1.6149	14701	-1.72188	14741
ELAPOR2	22916.7	11744	-1.59746	14891	-0.0785653	8438	0.31936	6235	-0.947956	11958
EML1	22917.9	11745	-0.513137	10779	-0.677087	12156	0.549702	5052	0.815879	3262
ZC4H2	22919.6	11746	0.24103	5897	-1.21698	14429	0.0242116	7749	0.187081	6171
ATP13A5	22919.9	11747	-0.66277	11641	-0.119609	8705	-0.503067	10421	-0.104061	7678
CPM	22920.3	11748	-0.918929	12893	0.133426	7084	-0.772143	11719	0.965847	2654
TMEM37	22921.6	11749	0.514834	4285	-0.996616	13654	-0.740051	11564	-1.39853	13845
GPR50	22921.8	11750	-0.864733	12639	0.360291	5745	-1.58691	14653	-0.549976	9960
AHDC1	22924.5	11751	-0.60216	11296	-0.129203	8767	-0.580948	10809	0.0931182	6671
MT1HL1	22926.7	11752	-0.0356394	7686	-1.1578	14272	0.466974	5481	-1.20541	13105
PCDH7	22927.8	11753	0.470073	4529	-0.772915	12632	-1.10366	13181	-1.31752	13576
DNPEP	22928.2	11754	-0.963805	13098	-0.015288	8037	-0.341138	9613	0.473047	4809
AHSP	22929.8	11755	0.244729	5869	-0.94376	13427	-0.363359	9728	-0.716571	10827
PYGM	22930.9	11756	-0.0534395	7809	-0.424311	10647	-0.894318	12254	-0.620417	10326
ADRA1A	22930.9	11757	-0.42995	10276	-0.109788	8641	-0.954231	12535	-0.556755	9992
ITPKC	22932.4	11758	-0.761414	12135	-0.171582	9061	-0.226989	9050	0.450826	4935
SLCO4A1	22933.5	11759	-0.76794	12177	0.17587	6814	-1.13079	13295	-0.451717	9471
SND1	22935	11760	-0.233581	8964	-0.683057	12184	0.0430251	7651	1.22927	1795
KRBA1	22935.5	11761	-0.330019	9618	-1.18747	14342	1.09222	2575	-0.0244978	7275
MYLK2	22935.8	11762	0.695476	3340	-1.19242	14359	-0.749034	11605	-0.710391	10799
MRAS	22935.8	11763	-2.26323	15549	0.689868	3902	-1.34999	14009	-0.992965	12167
DDN	22939.3	11764	0.391053	4967	-0.786937	12706	-0.931248	12429	-0.59932	10207
SLC4A3	22940	11765	0.976389	2223	-0.976495	13564	-1.6362	14748	0.549656	4447
ZNF391	22941.1	11766	0.611331	3732	-0.643612	11961	-2.42824	15642	-1.86739	15053
SYT4	22942.1	11767	0.465579	4548	-1.00483	13693	-0.657592	11149	-1.33305	13624
KCNV2	22943	11768	1.01814	2078	-1.29373	14625	-1.04293	12931	0.176561	6219
GRIN2C	22944.5	11769	0.70101	3317	-1.03233	13794	-1.00131	12737	-1.47217	14096
RELT	22945.9	11770	0.103231	6784	-0.745452	12495	-0.463385	10223	-0.636984	10409
VAPB	22946.4	11771	-0.535303	10917	-0.517895	11231	0.229313	6679	0.889167	2948
NTN3	22946.8	11772	0.570875	3957	-0.64994	11995	-1.93262	15263	-1.9501	15187
REXO4	22947.3	11773	1.08969	1852	-2.02966	15622	-0.692838	11356	-0.438157	9394
ADAMTS18	22948.2	11774	-1.02046	13327	0.104643	7261	-0.580405	10807	-1.11629	12714
RSPO1	22949.4	11775	0.893746	2518	-1.36531	14799	-0.829177	11975	-2.1513	15420
PRKCD	22949.7	11776	-1.1963	13950	0.0748671	7466	-0.317574	9518	0.737215	3623
ASPSCR1	22952.9	11777	-1.37156	14443	-0.437668	10727	1.09527	2567	-1.10298	12656
TBC1D22A	22954.6	11778	-0.66394	11648	-0.651539	12003	0.73371	4161	-0.576438	10102
KDM4B	22954.9	11779	-1.48404	14680	0.723309	3713	-2.50059	15662	-1.77855	14885
GPA33	22955.6	11780	1.65939	628	-1.1692	14305	-2.49546	15661	-0.752377	11014
NUDT17	22958.2	11781	-0.0247025	7608	-1.40137	14874	0.661824	4501	-0.70082	10738
HLA-DOB	22962.4	11782	-1.06456	13481	-0.25683	9620	0.34902	6094	0.399033	5160
ATXN1	22962.4	11783	-3.30238	15746	0.0631441	7538	0.203699	6812	-0.749796	11001
TMEM88	22963.9	11784	-2.91475	15719	-0.39683	10488	1.53752	1204	1.04155	2371
FMOD	22965.2	11785	-0.580855	11192	-0.335572	10110	-0.114408	8465	-1.16633	12925
ABCF1	22966.4	11786	0.198768	6160	-1.33211	14711	0.184855	6919	0.143929	6393
FRMD7	22969.5	11787	-0.659542	11621	0.286705	6195	-1.99935	15352	-1.30061	13508
WDTC1	22970.7	11788	-0.144145	8407	-0.771871	12628	0.0391791	7673	0.36612	5328
LCA5	22971.9	11789	-1.43761	14591	0.150485	6980	-0.329225	9566	-1.22109	13170
TMEM207	22972	11790	0.498025	4375	-0.873476	13104	-0.965672	12584	-1.33165	13615
TMEM190	22972.6	11791	-0.0672887	7910	-0.253172	9585	-1.42227	14222	0.34899	5407
CDH7	22976	11792	-0.837647	12510	0.206542	6653	-1.10968	13204	-0.837208	11415
RHOJ	22976.8	11793	-1.79046	15172	-0.320937	10037	1.0148	2882	-0.913801	11769
SH3BP2	22979.6	11794	-0.852928	12592	-0.806492	12791	1.47707	1337	-0.924384	11842
STX10	22979.7	11795	-2.2469	15537	-0.00273301	7953	0.296317	6352	-0.42318	9327
NRTN	22980.7	11796	0.050123	7115	-0.289893	9830	-1.72196	14916	-0.899585	11702
NUDT1	22980.9	11797	0.947021	2322	-1.61596	15280	-0.703861	11397	-2.02505	15281
SLC46A3	22984.3	11798	-1.26176	14147	-0.31851	10014	0.681271	4420	-1.58536	14397
NEU2	22987.5	11799	0.289669	5603	-0.499512	11110	-1.5934	14660	-1.51876	14227
MEGF11	22990.1	11800	0.0512582	7105	-1.58463	15238	0.644215	4591	-0.538938	9912
MAT2A	22991.6	11801	-1.735	15095	-0.229354	9430	0.728789	4184	0.924136	2823
RP2	22992.2	11802	0.512368	4298	-1.28524	14603	-0.38933	9863	0.0748894	6768
MAP4K1	22993.1	11803	0.0665961	7020	-1.34394	14749	0.432845	5656	0.792982	3366
PRR12	22995.1	11804	-1.99926	15358	0.337925	5880	-0.541712	10610	-0.273768	8593
GALC	22996.4	11805	-2.0521	15402	0.0920483	7341	0.0240125	7751	-1.00072	12201
KIF21B	22997.2	11806	-0.336808	9669	-0.787409	12709	0.414116	5747	1.52019	1099
CPLANE2	23000.7	11807	0.201141	6144	-0.37965	10375	-1.96794	15312	-0.433909	9376
ASB11	23001	11808	-0.0442684	7748	-0.257906	9628	-1.49965	14428	-1.32678	13603
TANGO2	23003.7	11809	-0.0653333	7894	-2.2214	15684	1.078	2624	0.747199	3577
ZBTB46	23004.2	11810	0.320518	5423	-1.32661	14697	-0.0438108	8082	-1.56889	14358
AARS2	23004.9	11811	-0.896282	12795	-0.527683	11288	0.772569	3971	-0.464675	9541
CTNNBL1	23005.4	11812	-0.121939	8254	-2.00504	15607	1.17966	2255	0.825316	3217
TAS2R16	23005.5	11813	1.14313	1688	-1.44456	14970	-1.04758	12953	-2.09854	15367
JUNB	23007.7	11814	-2.00661	15367	0.19317	6715	-0.220707	9022	0.0221789	7045
RAB37	23013.5	11815	0.417737	4813	-1.27976	14587	-0.255456	9191	-0.303545	8742
CACNB3	23014.1	11816	-0.969137	13114	-0.0828602	8468	-0.201319	8929	0.740299	3602
MFSD13A	23017	11817	-2.01806	15374	0.477681	5043	-0.888017	12232	0.0949239	6663
WIPI2	23018.9	11818	-1.16423	13838	-0.262653	9656	0.439384	5618	-0.157673	7959
NADK2	23020.1	11819	-1.34905	14384	-0.272399	9725	0.624319	4700	0.309682	5586
CLDN17	23020.3	11820	0.529391	4202	-0.7482	12512	-1.37111	14060	-0.203178	8182
ZNF439	23023.2	11821	-1.11304	13668	-0.104827	8613	-0.00093398	7869	0.508621	4646
SYTL3	23024.8	11822	-0.209224	8822	-0.538709	11358	-0.341084	9610	0.450666	4937
CCDC8	23025.6	11823	-0.0691815	7925	-0.560521	11485	-0.552939	10663	-1.68143	14641
KLK15	23025.8	11824	0.713536	3263	-0.74226	12477	-2.14172	15493	-1.89616	15105
DYNLT2	23026.1	11825	0.276769	5664	-1.06073	13906	-0.274029	9291	-1.09979	12636
TTC27	23027.6	11826	-1.20037	13963	-0.306564	9938	0.582347	4914	1.77473	705
ZNF579	23027.8	11827	-0.692272	11789	-0.378706	10367	0.126594	7231	-1.05756	12445
PTPRF	23029.6	11828	-0.0470316	7768	-0.606302	11752	-0.496746	10386	0.613916	4153
ZNF688	23030.3	11829	0.0972223	6831	-1.35747	14784	0.376562	5933	-2.35558	15575
CHRNA1	23030.6	11830	0.149614	6478	-0.930278	13367	-0.24918	9157	0.651974	3990
EMC7	23032.2	11831	-1.84757	15229	0.334628	5899	-0.585599	10831	0.967251	2647
MYOZ3	23032.4	11832	-0.50337	10716	0.155015	6952	-1.98134	15329	-1.16763	12927
TMEM30B	23032.5	11833	-0.243184	9035	-0.61116	11779	-0.121782	8511	-1.31624	13566
NTRK2	23037.6	11834	-0.0809893	8003	-0.510082	11186	-0.656863	11146	-2.24139	15496
ING3	23039.8	11835	-1.54313	14784	-0.139292	8826	0.387828	5882	-0.950873	11972
CPQ	23040	11836	-2.25835	15547	0.605443	4332	-1.15728	13388	-2.1043	15373
PRM2	23041.9	11837	0.105501	6772	-1.06084	13908	0.0303495	7718	-0.777027	11122
METTL17	23042.1	11838	-0.927379	12923	0.00872963	7887	-0.494048	10371	0.268605	5779
SGSM2	23045.3	11839	-1.70382	15056	-0.0900607	8520	0.350255	6086	0.646302	4016
COL4A2	23046.5	11840	-0.167516	8557	-1.24105	14483	0.758469	4049	-0.85952	11514
HMGN5	23049.1	11841	-0.540807	10954	-0.0808994	8457	-0.866684	12135	-0.253744	8478
SH2B3	23050.1	11842	-1.30164	14260	-0.303583	9921	0.649243	4561	-0.787716	11179
GPC3	23050.3	11843	-0.373366	9908	0.0498891	7629	-1.9169	15233	-0.116843	7752
ZSCAN16	23050.7	11844	-1.43917	14600	-0.539476	11366	1.49094	1304	1.3344	1503
OLFML2A	23051.8	11845	0.304234	5526	-1.19244	14361	-0.151838	8668	0.20237	6089
IQSEC3	23052.8	11846	-0.200399	8764	-0.730739	12416	0.0293877	7721	-0.664609	10545
HDC	23052.8	11847	0.207346	6098	-0.612283	11787	-1.00861	12774	-1.68178	14645
B4GALT6	23053	11848	0.378872	5034	-1.03758	13812	-0.504539	10432	1.09368	2188
ADRA2A	23054.4	11849	-1.46616	14653	-0.349077	10192	0.879535	3483	-1.6833	14650
MSRB1	23055.5	11850	0.436136	4720	-1.32665	14698	-0.255782	9193	-0.106329	7691
ACOT9	23058.2	11851	-0.345366	9723	-1.08239	13995	0.912789	3323	-0.520705	9823
KL	23058.8	11852	-0.631255	11458	-0.87272	13102	1.10219	2530	-1.99891	15248
RCC1L	23058.9	11853	-0.102717	8124	-0.81667	12835	0.00345305	7854	-1.80367	14930
TIMP3	23062.7	11854	-0.213812	8849	-0.503505	11138	-0.430474	10065	-0.867759	11553
ZSCAN9	23067.4	11855	-3.66921	15753	0.418267	5380	-0.654898	11136	-0.0089715	7177
NPC1L1	23067.5	11856	0.136945	6548	-0.393642	10472	-1.60144	14671	-1.10298	12655
ELF1	23068.6	11857	-1.68665	15021	-0.122402	8719	0.404188	5800	0.557159	4410
WFDC11	23069.5	11858	2.36764	118	-1.3964	14866	-2.21616	15541	-0.719093	10838
TUBB2A	23070	11859	-0.373645	9909	-1.64858	15325	1.93365	530	-0.867946	11554
CUEDC1	23070.7	11860	-0.278231	9289	-0.0690769	8389	-1.6195	14710	-0.0281285	7294
COL16A1	23072.1	11861	-0.0364194	7691	-1.23437	14470	0.489191	5373	-1.38369	13791
ZSCAN32	23073.3	11862	-0.275766	9271	-1.27686	14580	1.01468	2884	-1.89113	15102
PSKH1	23073.6	11863	-1.15906	13819	-0.342556	10161	0.608634	4783	-0.935284	11893
BPIFA1	23073.8	11864	0.496151	4386	-0.5929	11664	-2.1764	15521	-0.325213	8857
UNC80	23074.6	11865	-0.590184	11236	0.148085	6997	-1.55848	14573	-2.18354	15453
NACC1	23075.3	11866	0.959511	2281	-1.56089	15187	-0.792744	11815	0.0776369	6750
FAAP100	23078.5	11867	0.46447	4557	-0.772801	12630	-1.16868	13433	-1.20415	13097
MCAM	23079.6	11868	-1.05253	13433	-0.255799	9611	0.285782	6405	-0.99596	12178
SEPTIN6	23081	11869	-1.21949	14033	-0.676229	12152	1.81487	675	0.830736	3194
DBH	23081.4	11870	0.581631	3890	-0.862583	13049	-1.2144	13599	-0.499511	9724
C3orf20	23084.8	11871	0.0580649	7071	-0.447982	10799	-1.13862	13323	0.685622	3839
OSCAR	23085	11872	0.419703	4801	-0.883566	13158	-0.852681	12082	-0.589662	10164
RIN3	23085.7	11873	-0.278033	9288	-0.128476	8764	-1.35419	14022	-0.0844499	7577
KANSL1	23085.8	11874	-1.7553	15128	-0.453914	10836	1.3748	1624	-0.839795	11427
USP35	23085.9	11875	-0.464733	10466	-0.922136	13328	0.856307	3581	-1.16933	12938
ZG16B	23085.9	11876	0.100457	6802	-0.873561	13105	-0.274633	9297	0.441137	4983
SPATA5L1	23087.2	11877	-1.65393	14981	0.128484	7111	-0.209228	8973	1.06258	2297
POM121L12	23092.9	11878	0.922874	2405	-1.05839	13892	-1.40056	14150	-1.76274	14843
GTDC1	23093.6	11879	-0.489078	10635	-0.354848	10229	-0.272674	9287	-0.761384	11047
DIPK1B	23096.1	11880	-0.493601	10658	-0.176889	9101	-0.709691	11419	-0.386928	9145
TIMM17B	23096.2	11881	0.128715	6607	-0.673596	12137	-0.715373	11452	-0.0473511	7392
ME3	23097.1	11882	-1.38397	14483	-0.448411	10803	1.07331	2640	0.339874	5449
KCNAB3	23098.1	11883	0.198961	6159	-0.505623	11154	-1.34128	13985	1.08396	2223
TTC23	23099.3	11884	-0.950978	13042	0.454783	5154	-2.2193	15543	-0.877955	11598
MYLIP	23101	11885	0.0334841	7235	-0.485711	11031	-0.987291	12673	0.107352	6584
PPP2R5B	23101.5	11886	-0.394648	10044	-0.219142	9366	-0.790827	11808	-1.06811	12498
PRKCZ	23101.5	11887	0.55558	4059	-0.682936	12182	-1.79317	15054	0.658788	3959
SIRT3	23104.3	11888	-0.664558	11650	-0.328473	10071	-0.0550577	8145	-2.38731	15590
ALPL	23105.7	11889	0.195637	6181	-0.484708	11026	-1.41853	14213	-0.356838	9011
MROH1	23106.5	11890	-0.420998	10216	-0.518922	11238	-0.0248851	7984	0.959239	2677
ACSL1	23106.6	11891	-0.389834	10007	-1.40913	14895	1.50103	1282	-0.628633	10367
KCNC2	23107.8	11892	0.104085	6779	-0.421971	10629	-1.38925	14114	-0.264302	8543
SHISA2	23107.9	11893	-0.439722	10331	-1.1315	14166	1.19265	2213	-0.203602	8185
ARHGEF19	23108.2	11894	-0.41745	10200	-0.117053	8687	-1.0342	12896	0.163168	6291
CHFR	23110.3	11895	-1.83223	15210	0.0400414	7692	0.058197	7574	0.101435	6624
DNAAF8	23114.4	11896	0.385007	4997	-0.715522	12338	-1.16676	13426	-2.12558	15390
CREB3L1	23115	11897	0.43395	4732	-1.87998	15551	0.0416073	7656	-0.219906	8282
OLA1	23115	11898	-0.929446	12933	-0.0530711	8296	-0.360804	9713	-0.745211	10972
CLASRP	23115.2	11899	-1.37248	14444	-0.14066	8835	0.265658	6500	-0.462643	9532
DTX3	23120.4	11900	0.00193049	7457	-0.226186	9409	-2.14273	15496	-1.23108	13212
OR1A2	23121.1	11901	-0.294804	9407	-0.560933	11489	-0.158061	8699	0.375883	5279
PXDC1	23121.8	11902	-0.41841	10205	-0.0991874	8583	-1.08791	13114	2.0838	371
LST1	23123.4	11903	-1.17502	13872	-0.189597	9185	0.230307	6671	0.52951	4545
TCEA3	23123.8	11904	-1.35399	14393	-0.104576	8611	0.166483	7019	-0.673809	10599
RUSC2	23125.2	11905	0.0309086	7253	-1.02988	13786	0.0885188	7417	-0.272566	8585
CCNL1	23127.6	11906	-1.35458	14397	-0.11324	8663	0.184794	6921	1.20477	1865
RYR1	23128.1	11907	0.0783203	6939	-0.702542	12279	-0.572573	10762	-0.773622	11106
WDR83	23128.6	11908	-0.176686	8605	-0.844398	12962	0.16102	7050	-0.243557	8405
SCGB2A2	23128.7	11909	0.337646	5299	-0.504099	11142	-1.96423	15308	-1.43461	13977
AMHR2	23130.8	11910	0.573527	3942	-1.09495	14035	-0.775146	11730	-1.42043	13918
FOXP2	23130.8	11911	-0.368177	9871	-0.414089	10582	-0.373535	9785	-2.22874	15488
FAM83H	23132.7	11912	-1.76284	15135	-0.131368	8787	0.438173	5628	0.0702615	6802
TMEM53	23132.7	11913	1.04065	2000	-1.15146	14247	-1.39399	14131	1.18451	1928
FMR1NB	23134.3	11914	0.789417	2927	-1.24146	14484	-0.912167	12342	-1.3758	13765
RNF32	23135.6	11915	-0.504443	10722	0.0760455	7460	-1.54788	14545	-1.75662	14833
LRCH2	23137.5	11916	0.488627	4422	-0.855573	13021	-1.05814	12992	-0.419069	9302
NET1	23137.6	11917	-0.342634	9704	-1.02667	13778	0.78263	3918	-0.187786	8111
SCRIB	23137.6	11918	-0.118677	8233	-0.642868	11956	-0.320621	9531	-0.407687	9244
ARPP19	23139.6	11919	-0.82321	12441	-0.609556	11772	0.806548	3813	0.0208449	7052
YEATS2	23141.8	11920	-0.596454	11261	-0.284432	9796	-0.275406	9305	0.778179	3433
PEMT	23142.3	11921	-1.04122	13393	0.351269	5794	-1.31077	13893	0.885188	2962
DPYSL5	23142.6	11922	0.369448	5098	-0.662487	12065	-1.29695	13857	-1.52126	14236
CNOT2	23143.7	11923	-0.449355	10393	-0.183193	9142	-0.792546	11814	1.48714	1174
RPP25	23144.1	11924	-0.38289	9961	-0.373799	10340	-0.447914	10144	-1.22584	13193
HDAC4	23146.2	11925	0.221125	6019	-0.575055	11565	-1.18673	13492	-1.24009	13256
SOGA1	23146.7	11926	-0.632435	11464	-0.217698	9356	-0.389444	9864	0.109852	6570
SPAG7	23147.9	11927	-1.08346	13567	0.397515	5516	-1.40725	14185	-0.358396	9017
TRIM25	23148.4	11928	-0.412116	10156	-1.09009	14022	1.03074	2819	0.123041	6501
SLC36A1	23150.2	11929	-2.14701	15476	0.0440804	7664	0.110383	7320	1.70746	788
ARL8A	23150.3	11930	-2.56297	15645	0.779121	3463	-1.84071	15122	-0.571394	10073
LSS	23154.3	11931	1.08233	1869	-1.58261	15233	-0.941081	12473	-0.857869	11508
MUC17	23157.1	11932	0.118481	6671	-0.455842	10849	-1.32742	13943	-1.57938	14385
TMEM183A	23161.3	11933	0.535601	4159	-0.723187	12380	-1.58414	14645	-0.457563	9506
ID2	23162	11934	-1.20744	13981	0.0185252	7834	-0.252273	9175	-0.828321	11374
FRZB	23162.3	11935	-2.78392	15697	-0.30825	9948	1.0709	2650	0.641394	4040
EFNA1	23162.5	11936	0.192036	6205	-1.29276	14622	0.0910938	7400	0.377425	5268
RETN	23162.7	11937	1.99197	293	-1.81196	15493	-1.43753	14266	-1.52986	14254
MEIS1	23164	11938	-0.709405	11870	-0.430849	10687	0.209953	6762	-1.37109	13745
ASTN1	23164	11939	0.078326	6938	-0.744771	12489	-0.504221	10430	-1.39268	13824
RHOXF1	23166.9	11940	-0.905507	12834	0.206193	6655	-1.0841	13098	0.809186	3302
CNDP2	23167.2	11941	-0.025235	7612	-1.37103	14809	0.55658	5020	1.09557	2185
KCNT2	23168.9	11942	-0.478696	10563	-0.326223	10063	-0.386439	9853	-0.0695798	7499
GJA10	23169.5	11943	0.467953	4542	-0.772879	12631	-1.22549	13627	-2.09705	15366
STK36	23170.2	11944	-0.571408	11146	-0.09	8519	-0.828504	11971	0.928017	2802
NKAIN2	23173.3	11945	-1.37406	14452	0.332148	5914	-0.881336	12194	-2.31235	15552
ONECUT2	23178.4	11946	0.63048	3641	-1.49225	15065	-0.476661	10283	0.231201	5956
ZBTB7C	23179.1	11947	-2.16453	15489	0.0510351	7622	0.0857592	7437	0.668103	3920
ZNF512B	23182.8	11948	0.554877	4066	-1.14002	14203	-0.688618	11329	0.195341	6118
SYNPR	23182.9	11949	0.138611	6536	-0.593339	11670	-0.972955	12615	-1.22433	13187
TXNRD2	23185.2	11950	0.0279889	7271	-0.479784	11004	-1.02095	12834	-0.0825935	7567
SCAND1	23186.2	11951	-0.532259	10903	-0.320714	10034	-0.303584	9451	-0.890212	11654
ATP6V0A1	23187.6	11952	-0.0119351	7533	-0.72866	12403	-0.371551	9781	1.95112	491
EFNA5	23190.3	11953	-1.44177	14608	0.310204	6052	-0.775714	11737	0.25532	5845
ABR	23190.9	11954	-2.32227	15565	0.427735	5323	-0.779317	11753	-0.459537	9515
TEX33	23190.9	11955	0.865952	2613	-1.47489	15030	-0.8033	11858	-1.84336	15008
SUCLA2	23192.1	11956	-1.60442	14902	-0.192559	9199	0.502261	5289	-0.392279	9173
CSMD1	23194.5	11957	-0.441341	10338	-0.564856	11504	0.0789782	7467	-1.92266	15146
POU3F1	23194.8	11958	-0.0985098	8098	-0.716007	12342	-0.235053	9096	0.0465453	6921
AURKB	23197.1	11959	-0.686361	11760	-1.10866	14093	1.99134	461	0.345588	5421
CPEB2	23197.4	11960	0.0737814	6976	-1.11657	14115	0.109899	7325	-0.487593	9656
MRPS25	23201.2	11961	-0.172819	8589	-0.986764	13609	0.368317	5973	1.27374	1675
RPS6KA1	23202.5	11962	-0.491455	10646	-0.375731	10350	-0.264979	9248	-1.02737	12328
HAMP	23203.7	11963	-0.366707	9859	-0.43925	10737	-0.346877	9645	0.709404	3730
KLK13	23204.4	11964	-0.496341	10675	-0.15533	8939	-0.814817	11912	-1.22031	13164
TAC3	23207.4	11965	-0.351805	9764	-0.153815	8929	-1.12274	13252	2.33472	222
PMP22	23207.4	11966	0.258318	5784	-2.022	15615	0.328421	6192	1.67668	835
GRHL1	23207.6	11967	-1.18553	13911	-0.150715	8903	0.111053	7316	1.25264	1731
DNAI2	23207.9	11968	0.343368	5264	-0.676314	12154	-1.20665	13572	-1.07452	12520
CYP4Z1	23208.2	11969	-2.59165	15655	0.795406	3363	-2.04411	15410	-1.6409	14552
PTCH2	23208.9	11970	-0.238803	9006	-0.354723	10227	-0.803846	11863	0.196032	6115
ZNF606	23209	11971	-1.91367	15280	-0.57721	11573	2.27597	229	1.62699	913
PRX	23211	11972	0.98271	2200	-1.11309	14103	-1.4378	14268	-1.3983	13842
FGR	23212.8	11973	-0.000541189	7473	-1.27522	14575	0.412714	5756	-0.682405	10649
ITPK1	23213.1	11974	0.241129	5895	-0.539019	11362	-1.41056	14188	-1.00545	12224
RAB24	23214	11975	-0.0442467	7747	-1.40042	14872	0.607415	4794	-1.822	14961
PPP1R1B	23214.5	11976	-0.0791219	7991	-0.590031	11644	-0.5452	10625	-1.90248	15115
MT-ND5	23220.1	11977	-0.7643	12157	-0.497169	11097	0.430407	5670	-0.322073	8837
GAB1	23221	11978	-0.78353	12248	-0.213365	9326	-0.201988	8932	0.651412	3993
SLIT2	23223.5	11979	0.12856	6608	-0.880889	13146	-0.368421	9762	-1.34792	13675
CLIC5	23225	11980	-2.70898	15684	0.0264098	7781	0.180289	6939	-0.0273621	7292
VAMP5	23226.6	11981	-0.898076	12801	-0.404847	10533	0.398741	5833	0.666431	3927
SLC2A1	23230.1	11982	-0.262525	9165	-0.307496	9943	-0.885499	12218	-0.255658	8491
WBP4	23232.1	11983	-0.512624	10776	-0.862625	13051	0.778193	3944	0.0661332	6824
MAGEE2	23234	11984	-0.208926	8820	-0.268776	9702	-1.10604	13185	0.491758	4727
TRNP1	23234.5	11985	-0.301076	9447	-0.381371	10386	-0.613343	10971	1.91926	523
CCDC22	23237.2	11986	0.164397	6393	-1.64554	15320	0.375583	5935	-0.606644	10243
PTGIS	23237.6	11987	-1.15665	13810	-0.10557	8616	-0.0419175	8069	0.626019	4098
FGD2	23238	11988	-0.924818	12915	0.201061	6675	-1.08029	13079	0.370401	5305
SIL1	23240.6	11989	-0.953606	13054	-0.0516552	8287	-0.375654	9796	0.66996	3910
ZFHX2	23241.1	11990	-1.97222	15334	0.566749	4549	-1.23598	13665	1.12096	2104
SAG	23244.1	11991	0.594804	3830	-0.957927	13483	-1.1006	13166	0.472377	4816
DOK2	23248.4	11992	-0.874424	12687	-0.237279	9481	-0.0387105	8054	0.0753373	6764
CARMIL1	23249	11993	-1.42249	14561	0.445349	5211	-1.19387	13528	-0.398606	9204
RALGAPA2	23250.9	11994	-0.55987	11076	-0.446517	10786	-0.00341638	7885	1.35825	1447
POU3F2	23251.2	11995	-0.368511	9874	-0.0885792	8503	-1.34444	13993	-1.0503	12417
UPP2	23251.8	11996	0.224133	5997	-0.510522	11188	-1.5082	14448	-1.01263	12263
MYO15A	23252.1	11997	0.24548	5866	-0.865286	13066	-0.630937	11041	-0.566966	10039
ZNF444	23256.1	11998	0.586257	3868	-1.20286	14391	-0.703577	11395	-2.21566	15480
RIPK4	23258.5	11999	-1.03006	13350	0.0541814	7601	-0.564426	10717	-0.0930468	7615
PATJ	23259.7	12000	-1.9698	15332	0.126602	7125	-0.172402	8770	0.777423	3435
TRAK1	23262.3	12001	0.41486	4834	-0.89559	13218	-0.89529	12259	2.55203	123
IP6K2	23262.9	12002	-0.49356	10657	-0.404606	10530	-0.217105	9003	-0.0417572	7362
GNG11	23264.8	12003	-0.299083	9431	-0.514312	11210	-0.308437	9474	-1.6385	14545
PEAR1	23265.6	12004	-0.356536	9798	-0.672099	12120	0.131779	7203	-1.20061	13080
RIN2	23266.1	12005	-2.15065	15480	-0.173356	9076	0.599882	4832	0.359199	5357
PAFAH1B3	23266.4	12006	-0.236	8983	-0.264347	9668	-1.07992	13077	0.413115	5105
ARMC5	23268.4	12007	-0.297385	9419	-0.405253	10536	-0.577525	10789	-1.19371	13040
FXYD4	23269	12008	-0.0331582	7667	-0.454918	10841	-1.00107	12735	0.172233	6246
ILDR1	23270.4	12009	-0.516583	10803	-0.0435541	8223	-1.11663	13225	0.780906	3418
RPLP2	23275.4	12010	-0.0947194	8081	-0.718095	12355	-0.265058	9250	0.296561	5636
PYDC1	23276.6	12011	1.16993	1604	-1.30023	14634	-1.42765	14237	-2.04541	15311
COL4A1	23279.4	12012	-1.03238	13361	-0.526958	11279	0.82883	3697	-0.267422	8561
PXN	23281.7	12013	0.12454	6637	-0.466628	10923	-1.37898	14089	-0.089697	7603
SMARCD3	23283.1	12014	-0.0770588	7976	-1.4398	14957	0.677551	4433	-1.53466	14263
EXOC3	23283.4	12015	-0.707399	11859	-0.880807	13145	1.16745	2299	-0.808942	11279
C11orf16	23283.8	12016	-0.416541	10189	-0.451938	10830	-0.245679	9144	-0.647719	10464
SREK1	23283.9	12017	-1.21373	14006	-0.391623	10458	0.698889	4347	0.60942	4167
GRAP2	23288.2	12018	-0.458926	10431	-1.49028	15061	1.79565	700	0.449055	4943
CACNB1	23288.4	12019	0.408613	4865	-1.06306	13921	-0.602155	10918	-1.30812	13540
CHST8	23289	12020	0.155368	6446	-0.574999	11563	-1.0981	13153	-0.250527	8459
KCNQ5	23290.1	12021	-0.17306	8592	-0.361024	10261	-0.957472	12551	-1.04206	12388
SALL3	23291.9	12022	0.725581	3214	-1.49266	15067	-0.649596	11113	-0.750097	11003
SHISA3	23293.1	12023	-0.185929	8670	-0.742205	12476	-0.0659374	8202	-1.93838	15176
SLC7A4	23294.4	12024	-0.0540192	7815	-0.60542	11748	-0.58577	10833	0.0618177	6844
KCTD17	23297.6	12025	0.336661	5307	-1.10233	14068	-0.420458	10016	-0.842128	11434
IL34	23298.3	12026	0.345138	5248	-0.679424	12164	-1.26453	13749	-0.867662	11550
SLC9A9	23300.6	12027	-0.983901	13172	-0.451599	10826	0.59085	4878	-1.09313	12610
MYDGF	23301.6	12028	-0.997511	13226	-0.00765973	7985	-0.468075	10243	0.436018	5005
TMEM120A	23303.1	12029	0.17295	6341	-1.01222	13727	-0.254219	9187	-2.03775	15301
MIEF2	23305.7	12030	0.254589	5806	-0.712609	12321	-0.981938	12657	-1.49228	14145
TMCC3	23307.7	12031	0.213011	6068	-1.40514	14884	0.0970543	7374	0.05003	6900
CEP112	23308.5	12032	-0.281283	9314	-0.175856	9093	-1.27447	13781	-1.75694	14834
SBNO2	23308.7	12033	-1.50295	14710	-0.151406	8910	0.297794	6343	0.279511	5737
LTB4R2	23309.7	12034	-2.71704	15688	0.409073	5442	-0.743022	11575	-1.29973	13505
TG	23314	12035	0.168651	6371	-0.380321	10381	-2.27823	15573	-0.868322	11555
SIX5	23314.1	12036	0.409777	4859	-1.46708	15009	-0.193867	8892	-0.570648	10063
BBS9	23316.7	12037	0.3714	5089	-1.04993	13864	-0.572184	10758	-0.440567	9413
CD48	23319.3	12038	-0.315623	9536	-0.382733	10399	-0.614554	10980	1.00072	2531
FN3K	23323.7	12039	-0.842723	12541	-0.0264496	8102	-0.634392	11050	-0.213607	8248
HSD17B10	23324.2	12040	-0.608731	11333	-0.871355	13093	0.929419	3236	0.117839	6522
SLC10A4	23324.4	12041	-0.733014	11990	-0.511242	11194	0.378249	5925	-0.472359	9578
CHP2	23325.8	12042	0.320979	5420	-1.11934	14129	-0.373967	9790	0.455615	4901
PPP1R35	23326.7	12043	-0.755132	12109	-0.290053	9831	-0.0926452	8368	0.0863558	6709
