## Supplementary material for "Proliferation- and cytotoxic immune signatures identify chemotherapy-responsive bladder tumors in a molecular subtype dependent manner": Table S2 (part 8 of 8)

### Sheet: LumNS+P (continued)
Gene	Meta rank-score	Rank by rank-score	t limma Lund	Rank limma Lund	t limma Seiler	Rank limma Seiler	t limma SWOG	Rank limma SWOG	t limma Lund RC-only	Rank limma Lund RC-only
ZBTB32	23326.8	12044	0.171805	6347	-0.500788	11123	-1.4181	14211	-0.493128	9690
TMEM145	23327.6	12045	1.03136	2029	-1.18593	14338	-1.44628	14288	0.554517	4426
IGSF8	23328.3	12046	-0.713656	11898	0.243026	6440	-1.87338	15170	1.76945	710
PBLD	23330.3	12047	-1.15755	13814	-0.0505023	8277	-0.193265	8890	0.219293	6009
DPP4	23330.6	12048	-0.910239	12851	-0.44782	10794	0.470635	5460	-0.427075	9344
SNAI1	23332.4	12049	1.18139	1577	-1.07929	13987	-2.38594	15622	-0.684221	10657
MRPL52	23339.3	12050	-0.0920651	8062	-1.39223	14857	0.641353	4608	-0.5766	10103
ERMN	23342.3	12051	-0.242078	9031	-0.134953	8807	-1.65481	14802	0.598479	4214
CRYGC	23342.7	12052	1.40315	1042	-1.48427	15049	-1.48173	14380	0.354094	5385
MYH13	23343.2	12053	0.262438	5752	-0.853506	13006	-0.723191	11495	-0.526403	9852
CD5L	23344.6	12054	-0.61509	11367	-1.2359	14472	1.88229	585	-1.74132	14786
SLC5A4	23346.2	12055	0.520443	4256	-0.736731	12450	-1.62506	14725	-0.671166	10586
THEMIS2	23347.2	12056	-0.119895	8241	-1.86562	15543	0.974842	3051	0.596282	4225
GIPR	23355.3	12057	-0.351264	9760	-0.731268	12420	0.195911	6855	-0.664331	10541
ATF7IP2	23356.8	12058	-1.54691	14795	-0.232312	9447	0.503059	5284	1.25556	1723
SPPL2C	23363.8	12059	-1.02628	13341	-0.156917	8950	-0.0880498	8348	-0.912738	11762
ZNF438	23368.2	12060	0.0563817	7083	-0.901075	13246	-0.250575	9162	-0.895917	11676
NWD2	23368.8	12061	0.65794	3509	-1.06044	13905	-1.075	13060	0.175112	6226
ACAA1	23371.3	12062	0.542591	4129	-1.53905	15147	-0.374632	9791	0.503787	4667
TPST1	23371.9	12063	0.941595	2346	-1.19223	14358	-1.30412	13877	2.27568	258
SLC34A1	23372.4	12064	0.361292	5139	-1.31841	14673	-0.264461	9243	-1.2058	13107
CALHM5	23374	12065	0.395059	4936	-0.742481	12478	-1.26279	13743	-0.199013	8163
LTK	23374.7	12066	0.392519	4959	-0.673376	12135	-1.47769	14368	-1.57535	14375
AGER	23375.2	12067	-0.550075	11016	-0.0304796	8126	-1.13269	13304	-1.04398	12395
COL23A1	23378.9	12068	0.685475	3384	-0.770551	12623	-2.79997	15715	-1.63659	14542
ADRA2B	23379.1	12069	0.336372	5312	-0.646846	11982	-1.40324	14160	-0.772906	11103
RPTOR	23381.7	12070	-1.00806	13273	-0.100277	8592	-0.251218	9166	0.665841	3932
HSD17B2	23385.1	12071	-1.03744	13380	0.366825	5701	-1.55059	14555	0.221592	6004
USF2	23385.4	12072	-1.11185	13662	-0.0795265	8444	-0.194596	8895	0.628526	4085
GIPC3	23385.4	12073	-1.55167	14805	0.16935	6861	-0.474333	10277	-0.706859	10777
HHAT	23386.5	12074	-1.43625	14588	0.497631	4924	-1.45077	14302	1.17773	1945
ICAM4	23386.6	12075	-0.862686	12631	-0.369237	10312	0.20409	6808	-0.416775	9293
TRMT112	23388.8	12076	-0.747779	12069	-0.499366	11109	0.34869	6097	2.25004	275
ELP2	23388.9	12077	-0.966998	13111	0.10237	7276	-0.818835	11934	0.152608	6343
BDKRB1	23389.9	12078	-0.189494	8692	-0.381997	10392	-0.914446	12347	-0.24483	8412
PHGDH	23390	12079	0.130677	6595	-0.469254	10934	-1.46543	14336	1.52666	1086
PYCR1	23391.5	12080	1.04454	1977	-1.52717	15133	-1.0502	12963	0.652736	3986
ADGRE2	23396	12081	-0.72529	11959	-0.447926	10796	0.193416	6869	0.959158	2678
TCERG1L	23397.6	12082	-0.200338	8762	-0.255175	9606	-1.27116	13766	-0.614311	10283
EBF3	23401	12083	0.038249	7194	-0.739934	12462	-0.532593	10566	-1.60582	14447
TOP3B	23401.8	12084	-0.735021	12002	-0.579163	11584	0.499168	5309	0.380996	5241
PIEZO2	23403.1	12085	0.0829899	6914	-0.598173	11704	-0.931005	12426	0.819372	3250
RAX2	23404.2	12086	0.978897	2214	-2.01884	15614	-0.774112	11724	-0.600214	10209
FAM107A	23405.7	12087	0.723847	3219	-1.00155	13679	-1.34048	13982	-2.27138	15515
MAP3K20	23407	12088	-1.26586	14156	-0.132652	8792	0.0611562	7557	-2.21467	15479
AHNAK	23407.2	12089	0.0711742	6988	-0.80601	12789	-0.4696	10249	0.0383039	6959
SAP30	23408.2	12090	-1.95498	15314	0.29871	6120	-0.620055	11005	-1.10405	12660
RRP36	23408.7	12091	-1.31218	14291	-0.164278	9012	0.178905	6944	0.394179	5187
WDR6	23408.8	12092	-0.342085	9699	-0.0575251	8323	-1.71092	14892	1.5316	1080
MDM4	23409.7	12093	-0.902218	12819	-0.349845	10195	0.204358	6805	0.145141	6384
IMMP2L	23410.9	12094	-1.16878	13853	0.0943508	7322	-0.582151	10817	-0.468104	9558
EPHA1	23411.2	12095	-0.551514	11029	-0.200418	9257	-0.665235	11188	0.272894	5759
ATP6V0D1	23411.4	12096	-0.207545	8811	-1.07894	13985	0.494761	5335	0.369687	5311
UBB	23415	12097	-1.73578	15100	-0.532348	11321	1.46275	1366	0.9425	2744
TERT	23416.9	12098	0.1825	6270	-1.40198	14876	0.112443	7307	-1.85565	15031
MYSM1	23416.9	12099	-1.66674	14996	0.0205067	7820	-0.0683423	8225	0.728003	3655
KCTD5	23417.6	12100	-0.917839	12889	-0.941589	13414	1.91244	554	1.66226	854
SCTR	23419.6	12101	-1.13269	13739	-0.145567	8864	-0.0367499	8045	-2.38724	15589
SKIDA1	23420.7	12102	0.10151	6795	-1.08542	14010	-0.0675563	8215	0.426478	5045
PSAP	23421.4	12103	-0.354593	9782	-0.784791	12692	0.280291	6429	1.60503	945
ZNF317	23423.2	12104	-0.515796	10798	-0.568564	11527	0.133474	7197	0.528816	4548
APOL5	23423.3	12105	0.224411	5993	-0.568507	11526	-1.39545	14135	-0.799385	11232
KCNMA1	23425.5	12106	-0.920717	12901	-0.357319	10244	0.242207	6623	0.272562	5761
PID1	23430	12107	0.122049	6656	-0.383987	10408	-1.98253	15332	-1.755	14828
GPR83	23432	12108	0.59848	3805	-0.75672	12553	-1.99161	15343	-1.8405	15002
CAMTA2	23433.5	12109	-0.738109	12019	0.105615	7255	-1.22993	13636	-0.708855	10784
EDEM2	23436.9	12110	-2.42037	15597	-0.506598	11161	1.62799	997	0.407571	5120
NYX	23437.2	12111	0.862413	2628	-1.44573	14972	-0.929701	12419	-0.684596	10659
P3H1	23441.6	12112	0.861244	2633	-1.03479	13801	-1.59385	14663	-1.16835	12931
TRIM58	23442.2	12113	-0.692835	11794	-0.440033	10741	0.113516	7301	-1.6075	14450
GSG1	23443.2	12114	1.03476	2019	-1.06192	13915	-1.98431	15334	-0.738585	10937
ATF5	23444.3	12115	-0.409454	10143	-0.283162	9784	-0.730262	11521	1.6492	880
CCT6B	23444.7	12116	-0.192395	8716	-1.31738	14669	0.721619	4226	0.256822	5838
NAALADL1	23445.9	12117	0.706205	3297	-1.34774	14758	-0.807747	11880	-0.160018	7965
HHIP	23447.1	12118	-0.90006	12811	0.129362	7105	-1.01464	12806	-1.46385	14067
ITGAL	23447.1	12119	-0.442269	10343	-0.77494	12640	0.410398	5768	1.06738	2278
CLSTN1	23447.3	12120	-0.377369	9925	-0.461198	10887	-0.36343	9729	-0.262618	8534
SLX4	23447.3	12121	-0.216677	8864	-0.917779	13309	0.242344	6622	-1.27084	13387
COL20A1	23450.1	12122	0.46177	4572	-0.78598	12700	-1.34338	13989	-1.38429	13796
PSAPL1	23450.8	12123	0.0264541	7283	-0.319432	10022	-1.8985	15206	-1.82711	14973
MFRP	23451.4	12124	0.596838	3819	-1.52841	15135	-0.501357	10415	-1.81499	14953
DDX41	23451.7	12125	-1.68897	15024	0.216161	6591	-0.540799	10605	-0.520841	9824
APLN	23453	12126	0.706552	3295	-1.0669	13928	-1.18561	13486	-1.26235	13349
COPS6	23453.4	12127	-0.6718	11690	-0.830115	12892	0.906834	3353	-0.78228	11148
GGTLC1	23454.8	12128	-0.320239	9563	-0.535805	11336	-0.294797	9406	-1.09284	12608
PLCL1	23456.5	12129	0.425498	4772	-0.635081	11914	-1.90802	15218	-2.09027	15362
NOS1	23456.8	12130	-0.0114169	7531	-0.413918	10581	-1.27663	13789	-1.71736	14725
HRAS	23457	12131	-0.0233883	7601	-0.643041	11957	-0.634893	11053	-0.928274	11863
HAL	23459.9	12132	0.599534	3799	-1.27101	14556	-0.741338	11569	-0.678937	10625
KRTAP3-1	23463	12133	0.723494	3220	-1.07547	13970	-1.19545	13533	-1.9285	15158
ADAMTS15	23467.7	12134	-0.010656	7522	-0.313374	9981	-1.74907	14972	-2.12546	15389
MTURN	23469.6	12135	0.365702	5116	-0.942435	13418	-0.804688	11866	-0.630265	10383
KDM1B	23471.5	12136	-0.433646	10300	-1.85018	15531	2.11248	340	-0.395284	9192
PCDHB11	23476.6	12137	-0.810361	12383	-0.511102	11193	0.433187	5651	-0.364869	9043
TMEM108	23478	12138	0.580137	3902	-1.256	14522	-0.729534	11520	0.247505	5877
KCNJ16	23478.2	12139	1.24894	1412	-1.57056	15210	-1.27845	13797	-0.721424	10851
ATP2B1	23480.3	12140	-0.19218	8713	-1.00066	13674	0.326133	6204	-0.53592	9897
STOML3	23481.6	12141	-0.192736	8721	-0.317358	10007	-1.11433	13218	-1.07605	12533
SPATA3	23483	12142	-0.45282	10411	-0.383843	10405	-0.420568	10019	-1.8234	14965
PTPN5	23484.9	12143	1.81561	446	-1.97864	15595	-1.51701	14467	-1.40801	13868
KDM6B	23485	12144	-0.524502	10848	-0.267122	9685	-0.574033	10771	0.112535	6554
LYSMD1	23485.4	12145	-1.83298	15212	-0.583121	11601	1.732	803	-0.0379105	7335
EVL	23487	12146	-1.20818	13984	-0.440361	10744	0.722427	4220	1.43074	1297
OSMR	23487.9	12147	-0.816679	12409	-1.07253	13950	2.09791	355	-1.81283	14948
ZNF48	23488.4	12148	-0.434442	10303	-0.217055	9353	-0.882113	12200	-0.917584	11790
ZNF879	23488.7	12149	0.345224	5246	-0.828534	12887	-1.00068	12732	-0.743972	10966
DOK7	23489.3	12150	0.540442	4141	-0.874582	13109	-1.31532	13903	-0.920828	11817
CA11	23489.6	12151	0.142356	6513	-1.04688	13856	-0.226949	9049	-1.76858	14855
SLC6A5	23491.3	12152	0.203745	6119	-0.723598	12382	-0.935799	12444	0.237965	5928
NEFM	23491.9	12153	-0.114821	8202	-0.679837	12166	-0.386314	9852	0.049864	6901
CA12	23492.6	12154	-0.441869	10341	-0.152259	8913	-1.05874	12996	-1.03927	12375
MYOM3	23492.7	12155	1.18223	1571	-1.36321	14793	-1.48585	14394	-0.962225	12026
TFAP2B	23494	12156	1.18197	1573	-1.15663	14267	-2.03732	15401	-1.82412	14966
EEF1A2	23497.7	12157	-0.638802	11502	-0.30324	9918	-0.294453	9405	0.210124	6049
NCAPH2	23497.9	12158	-0.19468	8735	-0.626709	11869	-0.349055	9663	-1.69921	14680
SMTN	23498.5	12159	0.501081	4361	-1.57016	15209	-0.332527	9581	-1.13106	12769
UPK2	23500.8	12160	0.721898	3231	-0.924837	13339	-1.65392	14798	2.09275	368
FAT3	23503.2	12161	-0.635588	11484	-0.598013	11703	0.360592	6023	0.144152	6391
RCSD1	23503.4	12162	-0.441723	10340	-0.480403	11012	-0.216199	8998	-0.467796	9557
CA4	23503.6	12163	-0.0219162	7593	-0.316622	10002	-1.71439	14898	-0.589418	10163
SRA1	23504.7	12164	-0.769354	12184	-0.574132	11556	0.500585	5297	0.431341	5026
C11orf21	23505	12165	0.445167	4666	-1.39615	14865	-0.378188	9812	-1.54706	14293
LRFN1	23506.4	12166	0.159287	6427	-0.500475	11117	-1.50861	14451	-0.708642	10783
NCKAP5	23509.7	12167	-1.45683	14642	0.500235	4912	-1.52594	14483	-1.64284	14556
WDR90	23509.9	12168	-1.24542	14106	-0.577388	11574	1.11061	2498	-0.0418214	7363
TIMM50	23510.3	12169	0.0382999	7193	-1.53273	15141	0.434619	5646	1.10667	2142
DNAAF9	23510.3	12170	-0.201305	8772	-0.625642	11865	-0.346601	9641	0.473808	4805
KRT12	23510.7	12171	-0.558757	11071	-0.585661	11615	0.204619	6802	-1.01269	12264
SORCS1	23511.3	12172	-0.990533	13196	0.375406	5650	-1.86782	15160	-1.0995	12633
SLC26A11	23511.4	12173	-0.163047	8527	-1.23732	14475	0.56249	4998	0.297044	5632
ANKRD34A	23511.5	12174	-0.283788	9331	-0.417929	10600	-0.67718	11259	-1.67229	14613
PIGW	23512.5	12175	-0.403829	10102	-1.28747	14609	1.11654	2470	-0.486546	9650
SLC22A3	23512.9	12176	0.243325	5880	-0.741662	12472	-0.981969	12658	-1.79095	14915
PBX4	23515.7	12177	-1.00827	13276	-0.216116	9343	-0.0244339	7980	1.64659	885
PTGS2	23518	12178	-0.167471	8556	-0.382369	10396	-1.00976	12781	-0.322941	8843
SP6	23518.1	12179	-0.718018	11918	-1.1963	14368	2.13303	321	1.50788	1127
PGLYRP2	23519.2	12180	-0.153439	8462	-0.171889	9064	-2.11206	15470	-0.400673	9212
SPACA6	23519.8	12181	-0.465298	10477	-0.887639	13184	0.628189	4672	-0.880313	11609
VAMP8	23519.9	12182	-0.751523	12087	-0.233745	9457	-0.310911	9486	1.64099	894
FANCD2OS	23521	12183	0.0920328	6856	-0.710911	12312	-0.741773	11571	-0.451443	9468
TPRN	23521.2	12184	-0.831203	12482	-0.975012	13557	1.60039	1066	0.849883	3095
ZBTB42	23521.2	12185	-0.767816	12175	-0.44922	10807	0.207467	6776	0.0440699	6932
HOXB7	23522.2	12186	-1.3737	14447	-0.574355	11557	1.23862	2062	-0.162729	7987
ACTR3C	23522.5	12187	-0.813018	12394	-0.147035	8881	-0.448974	10151	0.674292	3897
NPNT	23523.8	12188	-1.745	15114	0.131105	7096	-0.346896	9646	-0.671993	10589
CCNT2	23526	12189	-1.05263	13435	-0.356232	10237	0.354752	6058	-0.24141	8391
SCRN2	23526.2	12190	-0.49563	10670	-0.28037	9769	-0.607516	10946	0.152892	6339
GAS8	23526.8	12191	-2.0012	15363	0.144454	7023	-0.30062	9432	-0.54567	9936
MMP11	23528.1	12192	0.250186	5842	-1.32312	14690	-0.118553	8494	0.282374	5720
PCP4	23529.8	12193	-0.787405	12267	0.241364	6448	-1.76865	15008	-1.39273	13827
DCAF5	23531.9	12194	-3.20325	15742	0.337735	5882	-0.643527	11080	0.102454	6617
USP43	23533.6	12195	-0.412198	10158	-0.772956	12633	0.324764	6214	-1.27572	13410
TKTL1	23533.7	12196	0.00678771	7421	-0.723767	12385	-0.548027	10640	-1.43983	13997
TAOK2	23536.5	12197	-1.79592	15178	-0.543208	11390	1.46976	1354	0.35891	5361
DACH1	23538	12198	0.105242	6775	-0.688449	12211	-0.815278	11914	-1.89218	15104
SELENBP1	23542.8	12199	-0.837028	12507	-0.12351	8731	-0.481708	10314	-0.98084	12115
ZNF331	23545.5	12200	0.309771	5498	-0.884967	13170	-0.818872	11935	0.784154	3403
PDIA3	23547.2	12201	-1.32603	14324	-0.537521	11352	1.06483	2680	1.95861	480
LAMP1	23548	12202	-1.49077	14690	-0.0813378	8461	0.035877	7690	0.929194	2797
SEMA4C	23550.5	12203	-0.65248	11584	-0.393951	10474	-0.0845825	8323	-0.32145	8833
KRTAP5-9	23551.6	12204	0.393162	4951	-2.15127	15667	-0.0199555	7954	-0.223085	8299
P2RY2	23553.5	12205	0.224345	5994	-0.601404	11727	-1.3454	13998	1.82654	618
TACR2	23554.3	12206	0.400937	4909	-0.878881	13134	-1.02972	12871	-1.64967	14570
OR12D2	23554.5	12207	1.49526	884	-1.82224	15501	-1.40014	14148	-1.27488	13404
NSG1	23559.4	12208	-0.632772	11466	0.031261	7747	-1.26001	13733	-1.2434	13270
PLA2G10	23561.4	12209	-1.36367	14424	-0.330827	10081	0.562552	4997	0.959416	2676
FTSJ3	23562.1	12210	-0.141273	8386	-0.928286	13358	0.0856032	7438	-0.2107	8225
CELSR2	23564.3	12211	-1.44732	14620	0.396909	5521	-1.17431	13453	-0.901161	11707
HDGFL2	23566.3	12212	-0.144281	8408	-0.344801	10172	-1.19149	13516	-1.57363	14370
RUNDC1	23566.9	12213	-0.756552	12115	-1.04533	13848	1.56701	1126	0.696255	3791
GIPC1	23568.1	12214	-0.850621	12579	-0.517329	11223	0.465378	5486	-0.259169	8513
ST14	23570.3	12215	-0.84864	12571	-0.818193	12842	1.13676	2401	0.750732	3562
DOC2A	23571.1	12216	-0.308799	9494	-0.625133	11862	-0.163157	8721	-0.919169	11808
PLVAP	23571.4	12217	-0.29999	9436	-0.739662	12461	0.0414548	7658	-1.08079	12551
CPNE7	23572.2	12218	0.224062	6000	-0.73157	12422	-0.993215	12694	-0.458646	9510
NFKBIL1	23572.8	12219	-0.227232	8928	-0.157746	8958	-1.82458	15103	-1.519	14230
MAN1A1	23574.1	12220	-0.233796	8965	-1.40225	14877	0.825021	3716	1.4884	1170
SLC35F4	23574.3	12221	0.250756	5837	-0.665525	12087	-1.20741	13575	-1.36161	13714
SCRN1	23577.3	12222	-0.425413	10241	-0.960217	13494	0.656864	4529	0.354592	5381
POLR2E	23577.5	12223	-1.19247	13937	0.224442	6546	-0.946021	12501	0.297202	5631
ODF3L2	23577.9	12224	-0.240974	9019	-0.398084	10499	-0.840421	12030	-2.41721	15608
BEND3	23580	12225	-0.231154	8955	-0.864961	13064	0.128968	7214	0.857079	3068
ZNF90	23580.2	12226	0.564659	3997	-1.0091	13712	-1.09217	13130	2.88232	52
TWIST2	23580.5	12227	-1.56988	14839	-0.464874	10910	1.02348	2847	-0.88245	11615
MAPRE1	23583	12228	-0.514378	10788	-1.46748	15011	1.70363	845	0.284406	5709
DNASE1	23585.1	12229	-0.70563	11849	-0.824443	12871	0.894094	3416	0.458567	4884
TUBA8	23585.5	12230	1.63922	653	-1.99124	15598	-1.47076	14355	0.14103	6408
STAG3	23586.5	12231	-0.496495	10677	-0.50876	11180	-0.0880751	8349	-1.36919	13738
DDC	23586.6	12232	0.290341	5601	-0.760138	12570	-1.06267	13014	-0.474927	9596
ZFP42	23588.3	12233	0.143445	6508	-0.95697	13477	-0.412529	9971	-0.212074	8235
SKAP2	23589.9	12234	-1.17995	13891	-0.778479	12663	1.68371	876	0.775713	3445
RREB1	23590	12235	-0.438872	10326	-0.644416	11966	0.101852	7357	0.127872	6473
KCNK2	23591.2	12236	0.0488556	7123	-0.526018	11273	-1.13419	13310	-1.97835	15226
MIEN1	23592	12237	-0.584838	11215	-0.665841	12088	0.395897	5844	-0.548483	9951
SPINT1	23594.2	12238	-1.08179	13564	0.0646836	7530	-0.665119	11187	2.29563	242
ASPRV1	23603.7	12239	0.00134261	7462	-0.888298	13188	-0.252548	9177	-1.7185	14728
GID8	23604.3	12240	-1.05242	13430	-0.0744134	8418	-0.357166	9699	1.57992	989
CBX4	23605.1	12241	-0.165677	8546	-0.271588	9722	-1.43316	14253	0.512687	4629
POM121L2	23605.1	12242	-0.664564	11651	-0.33669	10122	-0.217241	9005	-1.09956	12634
XYLT2	23605.3	12243	-0.483189	10598	-0.259601	9635	-0.71623	11458	0.58968	4258
SASH3	23605.9	12244	-0.785448	12260	-1.13851	14196	2.12689	325	0.826728	3210
LAMTOR1	23606.4	12245	-0.753791	12098	0.181433	6782	-1.63941	14759	0.410771	5109
SEMA3A	23609.9	12246	1.32101	1228	-1.60374	15259	-1.42214	14221	-0.418269	9297
DGCR2	23611.9	12247	0.321546	5416	-0.733921	12433	-1.21174	13592	-0.138781	7859
ZMYND12	23612.5	12248	-0.440262	10334	-0.406606	10545	-0.441877	10110	0.9105	2864
SPAM1	23613.8	12249	-0.487497	10624	-0.00368146	7963	-1.5825	14639	-1.08888	12588
CCDC112	23615.2	12250	0.555921	4057	-0.855729	13022	-1.50235	14432	-0.485612	9641
ITPA	23616	12251	-2.07646	15428	0.213822	6610	-0.479028	10300	0.540802	4490
NGEF	23616.1	12252	-0.0769078	7973	-0.374547	10345	-1.31687	13908	0.238797	5925
BMX	23617.1	12253	-0.255412	9113	-0.368621	10305	-0.912026	12341	-0.0218681	7261
HAP1	23619.4	12254	-0.180186	8628	-0.174465	9086	-2.02308	15380	-1.16225	12905
WDR81	23620	12255	-0.372123	9896	-0.16664	9028	-1.235	13662	-0.012526	7200
AKR1A1	23620.4	12256	-0.391927	10025	-0.474245	10967	-0.368608	9763	2.8048	62
WRAP53	23620.9	12257	0.552176	4077	-1.16211	14285	-0.833053	11995	0.285653	5704
TTC21A	23625	12258	0.421388	4796	-1.03057	13789	-0.815337	11915	-0.503844	9743
SUPT5H	23627.8	12259	-0.015788	7554	-1.18047	14329	0.18723	6905	0.975482	2608
ATF1	23627.8	12260	-1.00115	13244	-0.263313	9661	0.0461268	7632	2.03359	414
TTC38	23629	12261	0.10761	6756	-0.442191	10754	-1.71834	14906	-1.62029	14498
RTP1	23630.3	12262	-0.660532	11627	0.0490246	7635	-1.2952	13851	-1.30242	13516
ZNF462	23630.6	12263	-1.65553	14984	-0.582604	11598	1.44267	1416	0.304024	5605
TCF3	23636.7	12264	-1.00866	13277	-0.663071	12074	0.994043	2980	0.669486	3912
CLK2	23637.7	12265	-1.24105	14098	-0.153512	8927	0.00941641	7824	0.339053	5457
CDH8	23637.8	12266	-0.712519	11892	0.213309	6612	-2.08378	15442	-1.42945	13963
SSR2	23640.2	12267	-0.0518753	7798	-1.56828	15205	0.5855	4899	1.01737	2467
CST4	23641.4	12268	0.221971	6010	-1.27642	14579	-0.155177	8681	-0.260061	8521
ZNF516	23643.6	12269	-1.34453	14375	0.269087	6293	-0.942481	12480	-1.24803	13296
SHLD1	23643.7	12270	0.429719	4750	-0.940323	13409	-1.00264	12745	-1.87795	15077
DLGAP2	23644	12271	0.0197829	7328	-0.376063	10352	-1.7002	14879	-1.25711	13333
LONRF2	23649.3	12272	-0.591723	11241	-0.110004	8643	-0.949207	12514	0.371614	5300
NOX4	23651.2	12273	-2.19823	15512	0.113072	7209	-0.235637	9099	-0.872446	11572
WSCD2	23652.4	12274	0.11027	6740	-0.381873	10389	-2.53125	15673	0.12585	6484
HIPK2	23653.9	12275	-2.54058	15638	0.3658	5708	-0.787171	11797	-1.30288	13519
XDH	23655.1	12276	-1.194	13942	0.0522586	7613	-0.539701	10599	-0.700999	10740
DSEL	23655.4	12277	0.0765727	6955	-0.927953	13355	-0.354542	9688	-1.13329	12784
UNK	23660.6	12278	-1.30906	14286	-0.231264	9442	0.243887	6610	-0.260613	8524
KCNH2	23663.2	12279	-0.317565	9546	-1.11765	14122	0.662465	4494	-0.670133	10578
MKNK2	23665.4	12280	-2.04663	15395	0.0349457	7716	-0.0849149	8324	-0.569003	10050
IGFN1	23667	12281	0.0760496	6957	-0.418005	10603	-1.75067	14978	-1.44874	14028
REXO5	23668.9	12282	-0.542093	10963	-0.147029	8880	-0.945841	12499	-0.589369	10160
OTOF	23669.1	12283	0.0492428	7121	-0.574106	11555	-1.04001	12922	-0.612712	10272
SLC35E3	23670.6	12284	-0.160142	8507	-0.341357	10149	-1.22398	13617	0.195348	6117
THRA	23673.5	12285	-0.832902	12490	0.169859	6856	-1.40647	14180	-1.83208	14980
ZNF226	23675.2	12286	-0.832525	12486	-0.695335	12246	0.79458	3866	0.398898	5161
CNTN3	23677.8	12287	-0.123513	8265	-0.455384	10844	-0.980451	12649	0.289325	5680
MAP3K11	23678.7	12288	-0.255624	9114	-0.385291	10416	-0.892446	12245	-0.221769	8292
FREM2	23681.3	12289	-0.495822	10673	-0.0698667	8394	-1.30291	13872	1.6045	946
FRRS1L	23682.1	12290	-0.0718923	7939	-0.319393	10020	-1.61828	14706	-0.160896	7972
MRPS12	23682.2	12291	0.734719	3164	-1.32847	14705	-0.97601	12626	2.0642	382
VIL1	23682.8	12292	0.0848179	6905	-0.665474	12086	-0.89223	12243	0.176614	6218
EVC	23682.9	12293	0.628152	3652	-1.1363	14187	-1.03838	12915	-1.87014	15059
TMPRSS3	23683	12294	-0.491252	10643	-0.745268	12491	0.352874	6072	-1.08569	12573
MAPK12	23683.7	12295	0.619023	3687	-1.03404	13798	-1.22278	13611	-0.997361	12186
LMNA	23685.5	12296	0.0643167	7035	-0.691737	12232	-0.783424	11781	-1.00435	12219
SHCBP1L	23685.8	12297	-0.156392	8485	-0.333267	10093	-1.27494	13785	-0.994356	12169
CFAP74	23686.2	12298	-0.181806	8642	-0.429684	10680	-0.932407	12435	-0.0605419	7451
SIGLECL1	23687.9	12299	-0.0700194	7933	-0.921496	13326	-0.0987346	8394	-1.46027	14058
AGTR1	23688.1	12300	-0.792956	12297	-0.2435	9527	-0.288758	9371	-1.07652	12536
UCN3	23690.5	12301	0.0622393	7048	-0.420976	10620	-1.68793	14859	-1.81107	14941
SSBP4	23692	12302	-0.487558	10625	-1.1388	14198	1.02366	2846	-0.186534	8104
C3	23692.6	12303	-0.390974	10017	-0.875613	13115	0.404531	5799	0.736434	3626
TONSL	23696	12304	0.406936	4874	-0.954189	13466	-0.958407	12557	-0.184405	8087
ARHGAP9	23696	12305	-0.582026	11196	-1.15466	14262	1.28691	1907	1.18817	1915
PNMA6A	23697	12306	0.10582	6768	-0.825803	12877	-0.609501	10953	0.93122	2789
CA9	23697.7	12307	0.317863	5442	-0.876946	13119	-0.927075	12405	0.559673	4397
ZMYND15	23698.2	12308	-0.396604	10051	-0.68576	12200	0.0708728	7513	-0.499387	9722
RWDD2A	23699.2	12309	-1.2921	14228	0.155625	6946	-0.735907	11548	2.4603	156
TRIP4	23699.6	12310	-0.296494	9414	-0.652223	12009	-0.176241	8801	0.548839	4452
FAXDC2	23701.3	12311	-1.07056	13507	-0.237442	9484	0.0261108	7732	-0.809211	11281
TSSK6	23701.6	12312	-0.256943	9123	-0.331358	10088	-1.03574	12904	-0.668086	10562
HOXD3	23703.2	12313	-1.39562	14510	0.454036	5157	-1.5598	14575	-1.20745	13114
PDCD7	23703.3	12314	-1.12555	13710	-0.499694	11114	0.702741	4321	0.51014	4640
ANKRD9	23704.1	12315	-0.436483	10322	-0.911139	13283	0.547552	5059	-0.238676	8380
TMEM139	23705.5	12316	-0.0189644	7570	-0.450577	10817	-1.2682	13757	0.651148	3995
SOX12	23708.2	12317	0.436829	4715	-1.20188	14387	-0.633042	11046	-0.464937	9543
TTLL4	23709.5	12318	-1.59787	14892	0.270455	6283	-0.807556	11879	0.879992	2996
CYTH4	23709.9	12319	-0.267687	9209	-1.4301	14938	0.875078	3507	0.76527	3493
CCL19	23712.6	12320	0.8039	2864	-1.49889	15080	-0.92554	12399	-0.0876012	7594
DIS3L2	23714.7	12321	-1.01397	13299	-0.436139	10711	0.422432	5708	0.600975	4207
HAO1	23714.9	12322	-0.130827	8311	-0.656055	12027	-0.496784	10388	0.0241025	7037
MROH6	23720	12323	0.228855	5968	-0.871266	13091	-0.77646	11742	1.92144	522
MCRS1	23721.2	12324	-1.44097	14606	0.0349016	7717	-0.329743	9568	-0.156168	7952
ZP4	23722	12325	-0.743364	12049	-0.218742	9363	-0.441426	10108	-1.85352	15026
ZNF778	23722.3	12326	-0.103968	8136	-0.254544	9601	-1.9604	15301	-2.38795	15591
DLL3	23722.6	12327	-0.158959	8499	-0.326691	10065	-1.3097	13889	-0.896955	11685
ZFY	23724.8	12328	-0.283462	9328	-0.622592	11850	-0.270664	9278	-1.49078	14142
KIAA1549L	23726.3	12329	0.156397	6440	-0.531064	11314	-1.51912	14476	0.0103648	7090
DIPK2A	23726.3	12330	-0.418225	10204	-0.842518	12954	0.383445	5902	0.519565	4590
ZNF620	23729.4	12331	-0.45513	10419	-0.310627	9965	-0.687972	11322	0.199656	6098
DEFA4	23729.7	12332	-1.53958	14777	0.0717072	7489	-0.370379	9774	-1.57737	14380
RAB11FIP3	23730.1	12333	0.840525	2703	-1.42516	14927	-1.04918	12958	0.953598	2703
CMA1	23730.2	12334	0.590882	3847	-1.1363	14186	-0.999288	12726	-1.87076	15061
HAUS5	23731.3	12335	-0.177596	8611	-1.8553	15537	0.924	3264	1.04182	2368
WDR70	23731.7	12336	-1.63814	14956	-0.250103	9559	0.450467	5555	0.196073	6114
BCOR	23731.8	12337	-0.720918	11932	-0.673716	12138	0.567322	4981	0.294756	5647
ELOVL3	23732.9	12338	-0.427095	10252	-0.341817	10156	-0.66745	11204	-2.09341	15364
ACOX2	23732.9	12339	-1.7409	15106	-0.0122201	8016	-0.0799052	8296	-2.40046	15596
FCGR2B	23733.3	12340	0.532256	4181	-1.31417	14660	-0.690856	11342	-0.0430891	7368
TGM4	23733.7	12341	-0.4908	10642	-0.364711	10278	-0.500725	10409	-1.48181	14115
MRGPRE	23734.3	12342	-0.672028	11691	0.146434	7012	-1.86264	15151	-1.26679	13369
NEIL2	23735.6	12343	-0.732026	11987	-0.0715782	8402	-0.846935	12064	-2.11168	15380
LILRA6	23736.1	12344	-0.935086	12971	-0.512697	11202	0.503662	5282	-1.03484	12357
NCF4	23737.6	12345	0.692095	3354	-1.79087	15474	-0.616549	10985	0.899094	2907
INPP5J	23738.9	12346	0.818402	2804	-2.09073	15645	-0.715715	11454	-2.60831	15682
HSPA12B	23741.5	12347	-0.209918	8827	-0.720874	12368	-0.224677	9041	-1.07936	12545
MXRA8	23743.4	12348	-0.95129	13044	-0.786259	12703	1.16121	2316	-0.504101	9746
SLC12A3	23743.7	12349	0.259083	5779	-0.767911	12604	-1.05817	12993	-0.528499	9860
IFI27	23746.8	12350	-0.29303	9400	-0.820374	12851	0.113652	7299	-0.816567	11315
PARK7	23747.1	12351	-0.134162	8332	-2.20435	15678	0.891415	3427	0.942943	2743
ROR1	23747.6	12352	-0.628455	11435	-0.224528	9394	-0.616087	10984	-0.858653	11512
PRMT8	23747.8	12353	-0.127785	8294	-0.301897	9909	-1.54232	14532	-0.990066	12153
RPS6KA4	23748.6	12354	0.0806293	6924	-0.549175	11419	-1.22418	13619	0.878124	3006
SETBP1	23749.1	12355	0.156439	6439	-1.54501	15156	0.139302	7163	-1.90681	15122
NUTF2	23749.5	12356	-0.524363	10846	-0.628738	11885	0.155307	7067	0.100329	6628
MTUS2	23753.2	12357	-0.181285	8641	-0.721073	12370	-0.279291	9328	-0.640303	10423
GPR25	23753.8	12358	-1.08824	13581	0.170978	6845	-1.00932	12780	-0.80504	11261
CARD10	23755.7	12359	0.375355	5053	-1.49979	15081	-0.278311	9320	-1.09638	12617
USP2	23757.1	12360	0.100768	6801	-0.574993	11562	-1.19689	13539	0.333558	5476
CFAP107	23757.5	12361	0.0916291	6861	-0.446143	10783	-1.73903	14945	-2.3842	15585
C7orf33	23759.1	12362	-0.130057	8306	-0.316606	10001	-1.47342	14360	0.11364	6548
CYP27A1	23760.6	12363	-0.735655	12004	-0.20055	9259	-0.507132	10446	0.134502	6442
VWA7	23761.4	12364	-0.17794	8615	-0.215034	9335	-1.89314	15194	-0.914962	11778
PGF	23761.7	12365	0.112314	6719	-0.758964	12563	-0.778507	11749	-0.534219	9889
IGDCC3	23762.1	12366	1.17743	1587	-1.23881	14478	-2.13932	15490	1.98389	454
ELAVL3	23766.6	12367	0.610203	3737	-0.8196	12848	-2.16956	15517	-1.36704	13732
COA5	23767.3	12368	-1.52347	14755	-0.663931	12078	1.58845	1089	-0.534472	9892
PI16	23767.9	12369	-1.07072	13508	0.329069	5932	-1.59355	14661	-1.80069	14926
GABRR2	23768.1	12370	-0.165027	8540	-0.475106	10973	-0.878134	12178	-1.11065	12684
MRPL55	23769.2	12371	0.619349	3683	-0.827288	12884	-2.19067	15531	0.38154	5238
TCP11	23771.1	12372	-1.05739	13459	-0.203631	9271	-0.0872768	8343	-1.78976	14912
JUN	23772.6	12373	-1.34071	14371	0.142302	7039	-0.685385	11304	-0.0183103	7238
BCL6B	23772.8	12374	0.77698	2974	-1.36745	14803	-1.03253	12886	-0.355102	9001
FAM90A1	23773.4	12375	-0.448524	10384	-0.550954	11429	-0.148515	8653	-1.6714	14609
TMEM59L	23774.5	12376	0.0887947	6874	-0.717636	12352	-0.823826	11954	-1.47639	14104
RRP9	23775.9	12377	-0.0577136	7844	-0.290688	9835	-2.02076	15377	1.43936	1281
SIGLEC16	23778.7	12378	-0.241291	9022	-0.926261	13350	0.177865	6950	0.977541	2599
HMGN3	23780.5	12379	-0.617321	11379	-0.357543	10245	-0.312712	9498	-0.255455	8489
FZD8	23785	12380	-1.39287	14501	-0.16486	9017	0.102866	7352	-0.976341	12097
SGSM1	23786.8	12381	0.920951	2416	-1.60845	15272	-1.01774	12820	0.731901	3643
BGN	23789	12382	-1.59185	14883	-0.37661	10358	0.718761	4240	-0.0609677	7453
CLCN6	23789.5	12383	0.27109	5699	-0.761804	12578	-1.12074	13246	0.664827	3936
TTYH3	23792.4	12384	-0.191992	8709	-1.14887	14233	0.416464	5737	-0.0976781	7645
SF3B2	23794.7	12385	-0.694391	11805	-0.364644	10277	-0.184648	8849	0.606588	4185
TAB1	23798	12386	1.28147	1316	-1.95769	15586	-1.2893	13828	-1.66565	14597
HNRNPH1	23799.5	12387	-1.19397	13941	-0.40389	10526	0.500488	5298	0.225145	5985
TMEM132A	23799.7	12388	0.020461	7320	-0.656057	12028	-0.830016	11979	1.13953	2049
TNFRSF25	23801.3	12389	-1.05497	13445	0.0309461	7750	-0.689295	11334	0.229103	5971
SNRNP70	23804.4	12390	-1.43499	14586	0.0162534	7845	-0.315514	9511	0.01039	7089
SRRM4	23804.7	12391	-0.13932	8371	-0.265746	9676	-1.75031	14976	-1.61742	14488
FBLIM1	23806.4	12392	0.201766	6139	-0.888475	13189	-0.719647	11473	-0.420487	9310
SOX30	23808.4	12393	-0.869887	12665	0.299741	6117	-2.34038	15601	-0.695801	10727
VARS1	23810.8	12394	-0.241586	9025	-0.350561	10199	-1.07009	13042	0.0513823	6892
RGS20	23812.8	12395	0.335422	5317	-1.08192	13994	-0.653804	11130	-0.663934	10536
DNALI1	23815.7	12396	0.449375	4634	-1.21158	14414	-0.687181	11317	-0.148929	7913
P2RX1	23820.8	12397	-0.132902	8321	-1.08148	13993	0.203904	6811	-0.235645	8364
PROSER3	23823.5	12398	-0.361314	9826	-1.54847	15162	1.13423	2405	2.00032	439
NEURL1	23824.9	12399	-1.04072	13390	-0.0379944	8179	-0.547731	10637	-0.685415	10664
SST	23825.9	12400	0.639191	3609	-0.908702	13280	-1.75614	14988	-1.26092	13344
UNC5C	23826.5	12401	-0.94	12988	0.0599866	7563	-0.925543	12400	-1.57103	14362
EDN3	23827.8	12402	0.623969	3673	-0.944882	13431	-1.57077	14610	-0.924385	11843
MT4	23828.1	12403	-0.102722	8125	-0.48862	11046	-1.00439	12752	-1.96526	15211
NELL2	23828.3	12404	-1.38576	14488	-0.142218	8845	0.0156781	7783	-0.940115	11919
TDRD6	23830.5	12405	-0.572942	11153	-1.31979	14680	1.43856	1426	-1.19399	13043
TMIGD2	23832.4	12406	-1.11033	13655	-0.201972	9265	-0.0632043	8189	-1.30992	13544
ZNF831	23833	12407	-0.692464	11791	-0.629398	11886	0.392008	5861	0.296304	5637
MICOS13	23833.3	12408	0.0791826	6934	-1.34783	14759	0.098883	7370	-1.17524	12958
CLEC14A	23834.2	12409	-1.12887	13724	0.0775375	7452	-0.740071	11565	-0.182338	8080
CMTM3	23834.5	12410	0.209356	6086	-1.16634	14295	-0.310518	9485	0.286193	5701
SPINK1	23836	12411	-0.163806	8533	-0.600166	11715	-0.598643	10897	0.457893	4887
NT5C	23840.5	12412	0.40419	4886	-0.764558	12588	-1.52976	14498	-1.31985	13582
TNFRSF9	23841.1	12413	-0.25869	9135	-0.950652	13450	0.221904	6715	0.621457	4122
ANKFN1	23841.3	12414	-1.62734	14939	-0.238589	9494	0.381238	5914	-0.677622	10618
TMEM175	23841.4	12415	-1.79049	15173	0.403149	5481	-1.12453	13262	0.0102949	7091
DCAF7	23845.6	12416	-1.20481	13976	-0.200055	9254	0.0194757	7772	-0.921309	11824
STRA6	23847.5	12417	-0.385319	9980	-0.195048	9211	-1.22546	13626	-0.896353	11679
NT5DC4	23847.6	12418	-0.205621	8799	-0.762849	12584	-0.189528	8871	-1.1171	12718
IL10RA	23849.9	12419	-1.30012	14253	-0.676116	12151	1.31161	1832	1.64714	884
CASP9	23850.1	12420	-0.191261	8702	-0.500963	11124	-0.791816	11812	1.49838	1147
TRIM26	23850.2	12421	-0.845242	12560	-0.849455	12985	1.06492	2679	-0.150441	7923
GPR35	23850.5	12422	-2.50616	15625	0.282809	6212	-0.671968	11227	-0.691228	10701
RBP5	23850.9	12423	-0.363302	9839	-0.374044	10342	-0.76231	11670	-1.05144	12427
ZKSCAN1	23851.2	12424	-2.65828	15675	0.327588	5938	-0.764319	11681	0.00886321	7098
PITPNM1	23851.5	12425	0.568154	3976	-0.79034	12722	-2.28153	15576	-0.144887	7889
CCAR2	23858.3	12426	-1.05369	13440	-0.0457487	8241	-0.521693	10510	-0.975521	12093
CCDC187	23859.7	12427	0.273952	5681	-1.34673	14755	-0.263269	9237	-1.26997	13381
HEATR9	23860	12428	0.415052	4831	-1.0007	13676	-0.952816	12531	-2.01603	15269
KRT9	23860.4	12429	0.244408	5871	-1.73731	15415	0.033901	7700	-0.141943	7874
CCDC25	23861.2	12430	0.032512	7239	-0.52818	11289	-1.22694	13629	-1.13697	12798
RRAD	23864	12431	-0.0390855	7716	-0.306099	9936	-2.20448	15537	-1.46686	14082
ZNF362	23864.2	12432	-1.28862	14217	0.272406	6274	-1.1009	13167	1.201	1879
DNER	23866	12433	-1.94014	15298	0.241223	6451	-0.678974	11271	-0.308774	8772
GPR132	23870.4	12434	-0.682778	11738	-0.757476	12556	0.621503	4726	0.515247	4615
SOCS1	23870.8	12435	-0.536704	10925	-0.58672	11623	0.0368163	7687	1.4881	1172
HCN3	23872.6	12436	-0.382359	9957	-1.17249	14314	0.779726	3934	0.436515	5000
CEP164	23873	12437	-0.0778498	7983	-0.63875	11931	-0.691877	11348	0.887721	2952
TINAGL1	23874.2	12438	-0.23402	8967	-0.673127	12132	-0.32429	9545	2.73572	79
HLA-DOA	23876.9	12439	-2.10705	15448	-0.143985	8853	0.270056	6475	1.22394	1812
IMP3	23876.9	12440	-0.0899559	8050	-0.323825	10047	-1.69115	14867	-0.885513	11634
DNAJC22	23876.9	12441	-0.389047	10000	-0.468003	10928	-0.492871	10365	-1.07091	12507
MRPL21	23878.3	12442	0.176689	6315	-1.1691	14303	-0.261796	9223	0.480173	4779
OR2S2	23879.3	12443	-1.83383	15213	-0.0278792	8111	-0.0708662	8240	-1.21733	13154
MET	23880.6	12444	-0.213465	8843	-0.55587	11456	-0.628408	11031	0.153776	6337
RPH3AL	23881.1	12445	0.145194	6499	-0.472518	10956	-2.01817	15373	-0.727347	10880
CABIN1	23884.7	12446	-0.450257	10399	-1.16333	14288	0.903823	3369	0.714149	3713
RNF121	23887	12447	-0.894683	12783	-0.351535	10206	0.0241855	7750	1.12427	2095
ITM2A	23887.4	12448	-0.504944	10728	-0.551153	11431	-0.093264	8371	1.08248	2227
PRAMEF11	23887.5	12449	0.013709	7374	-0.514444	11212	-1.22905	13632	-1.18384	12999
TMEM259	23890.4	12450	-3.05224	15734	0.0105825	7874	-0.0214334	7963	0.468235	4838
VWF	23891	12451	-1.26346	14152	-0.308936	9953	0.313036	6266	-1.33499	13633
FAM117A	23891.3	12452	0.547484	4095	-0.981175	13589	-1.2861	13820	0.510574	4638
DCAF12L1	23892.7	12453	-2.55652	15641	0.0513777	7619	-0.135392	8590	-0.956634	11996
GNA15	23893.3	12454	-0.98383	13171	-0.398217	10500	0.236246	6639	-0.493725	9695
PILRA	23894.4	12455	-0.734604	11998	-1.0586	13893	1.31104	1836	1.55749	1027
DIRAS1	23897.6	12456	0.673272	3430	-1.38363	14841	-0.924435	12394	-2.17146	15438
TMEM198	23899	12457	0.432962	4738	-0.912286	13287	-1.18546	13485	-0.518186	9811
EGLN3	23899.8	12458	-1.12375	13707	-0.123867	8736	-0.266335	9256	-0.46248	9531
IGFBP7	23903.3	12459	-1.09639	13609	-0.32284	10042	0.187277	6903	-0.77225	11099
RGS9BP	23904.3	12460	0.250777	5835	-1.49439	15072	-0.118287	8493	1.40219	1355
RASD1	23905.3	12461	0.346839	5235	-2.02302	15616	-0.0837394	8319	-0.982027	12116
NKX3-2	23905.7	12462	-0.0316737	7654	-0.751423	12526	-0.570319	10746	-1.13218	12775
PRDM8	23909.7	12463	-1.08946	13588	0.345765	5826	-1.77733	15020	-1.22179	13176
CBX6	23912.2	12464	0.749144	3093	-1.37173	14811	-1.05113	12966	-0.359252	9021
PRSS54	23912.7	12465	-0.162309	8522	-0.698566	12261	-0.420139	10014	-1.17415	12953
STARD3NL	23913.7	12466	-0.542223	10964	-0.618449	11825	0.109527	7326	0.431486	5025
GMPR2	23914.1	12467	-1.31361	14295	0.181669	6781	-0.878258	12179	0.170705	6251
BFSP1	23917.2	12468	-0.0410119	7727	-0.324966	10054	-2.0342	15397	-0.246105	8424
IFT140	23917.6	12469	-1.11106	13657	-0.242888	9522	0.00227803	7857	0.00286848	7126
CD70	23918.9	12470	-0.400484	10079	-0.402904	10522	-0.648712	11109	-1.46522	14075
ACVR1C	23920.8	12471	-1.03695	13378	-0.0475015	8251	-0.56257	10700	-1.15071	12847
ANKRD29	23921.1	12472	-1.54411	14786	0.397998	5512	-1.31818	13914	-2.29853	15537
IFI27L2	23923.1	12473	-0.678415	11720	0.0100635	7877	-1.28309	13814	-1.86581	15050
SMG5	23925.1	12474	-1.08964	13589	-0.720919	12369	1.10625	2517	-0.0298777	7304
LDB3	23926.9	12475	-1.00398	13260	-0.0573254	8321	-0.570642	10748	-0.199356	8165
MTCH1	23927.9	12476	-1.16896	13855	-0.801481	12766	1.45937	1378	-0.233434	8356
SLC39A13	23928.2	12477	-0.263173	9173	-1.00269	13686	0.292387	6375	-0.208596	8211
ADAMTSL3	23932.3	12478	0.176923	6313	-0.531547	11316	-1.79279	15050	-2.13368	15404
POFUT1	23932.5	12479	-1.19101	13934	0.240013	6459	-1.14679	13352	-0.27558	8602
SPATA24	23932.5	12480	-0.234475	8970	-0.168017	9037	-2.29679	15580	-1.55385	14316
SNIP1	23935	12481	-0.173788	8595	-0.949468	13446	0.0380464	7682	0.422558	5056
ARVCF	23935.2	12482	0.654438	3532	-1.18445	14336	-1.12888	13286	0.526474	4560
MIGA2	23937.1	12483	0.597807	3812	-0.995043	13647	-1.41664	14205	0.538056	4502
XBP1	23940.2	12484	0.0996225	6812	-2.13084	15656	0.358554	6033	1.49951	1146
KCNK7	23941.8	12485	0.629458	3649	-1.99529	15600	-0.563734	10709	-1.64844	14566
ZNF608	23945.4	12486	-1.11747	13687	-0.528444	11292	0.66767	4477	-3.11561	15738
RNFT2	23945.5	12487	-1.30147	14259	0.349865	5801	-1.40512	14168	-0.572929	10085
NLRC3	23946.5	12488	-0.544126	10982	-1.16102	14279	1.06863	2663	-0.174983	8048
BRD3	23947	12489	-0.729514	11977	-1.14911	14235	1.48696	1312	-0.201602	8178
ROBO2	23947.8	12490	-0.780479	12233	-0.288798	9824	-0.292249	9392	-1.66215	14589
BPIFB2	23948	12491	0.141963	6515	-0.472448	10955	-2.12213	15480	-1.57596	14378
TPCN1	23950.6	12492	-0.447613	10377	-0.00875227	7991	-2.31195	15587	1.1313	2076
METTL18	23951	12493	0.843768	2696	-1.56978	15208	-1.02483	12853	1.91239	534
STK25	23951.4	12494	-0.970598	13119	-0.0199603	8068	-0.720946	11483	-0.352358	8984
CTDP1	23952.5	12495	0.272125	5691	-0.62698	11874	-1.72437	14918	-0.456013	9495
FTCD	23953.2	12496	0.401624	4901	-0.96792	13529	-1.03308	12890	-0.795772	11214
AEBP1	23953.5	12497	-0.291729	9386	-1.01046	13723	0.356682	6045	-0.354268	8994
KLHL35	23955.7	12498	-0.934502	12966	-0.0417768	8209	-0.71309	11442	1.05582	2325
FASLG	23955.8	12499	-0.802787	12351	-0.40623	10543	0.00138906	7860	-0.636941	10408
TC2N	23957.2	12500	-0.0913432	8058	-1.07216	13946	0.0640092	7542	1.7366	750
CXCR3	23957.9	12501	-1.81846	15194	0.0419066	7675	-0.265673	9253	0.607845	4176
CHRNA4	23961.3	12502	0.820526	2797	-2.13295	15657	-0.804879	11867	-1.67635	14623
CCDC27	23964.1	12503	0.384133	5002	-0.821863	12857	-1.3674	14052	-2.6937	15701
TSGA13	23965.7	12504	-0.463022	10449	-0.0410886	8205	-1.82345	15102	-1.84103	15004
HEXIM1	23965.7	12505	-0.53924	10947	-1.00056	13673	0.785553	3911	-0.452015	9472
BTNL8	23968.6	12506	0.723212	3221	-0.966881	13524	-2.00132	15354	-1.66522	14596
WDPCP	23970.5	12507	-2.67646	15676	0.260341	6338	-0.656192	11142	-0.472782	9583
FAAH2	23976.9	12508	0.0317656	7245	-1.57859	15228	0.305771	6298	-0.3845	9134
TMEM156	23979.7	12509	-0.838088	12513	0.106554	7244	-1.34385	13990	-0.268469	8568
MYOG	23980.4	12510	-0.14568	8415	-0.507895	11173	-0.921426	12382	-0.802631	11253
CREBZF	23980.8	12511	-1.51263	14733	-0.765342	12590	1.91822	549	0.458797	4882
MRPS2	23981.3	12512	-0.393335	10034	-1.22236	14444	0.812269	3782	-0.545242	9935
FAM222A	23983	12513	0.445369	4664	-1.27186	14564	-0.685453	11307	-1.38222	13786
LARGE2	23985.1	12514	-0.108726	8161	-0.675474	12146	-0.597613	10894	0.236232	5937
HOXC4	23987.6	12515	-0.0719952	7941	-0.429474	10678	-1.35629	14028	-1.50396	14182
IKBKB	23990.5	12516	-1.01014	13283	-0.518778	11237	0.510008	5252	-0.145903	7895
AKAP1	23990.9	12517	-1.07198	13517	-0.373911	10341	0.239619	6631	0.012631	7081
INKA1	23992	12518	0.474503	4505	-0.937347	13400	-1.27448	13783	0.316764	5555
ARID3A	23993.1	12519	-0.155203	8477	-0.767594	12603	-0.332079	9578	1.65402	870
RPL38	23993.2	12520	0.0265207	7282	-1.20384	14394	-0.00128591	7873	0.769832	3466
ESRRA	23996.5	12521	-0.257918	9127	-0.529274	11302	-0.655515	11138	-0.416536	9291
ZFYVE21	23997.3	12522	-0.59219	11244	-0.636586	11919	0.187653	6902	-0.418499	9299
PGK2	23997.6	12523	0.78577	2942	-1.3348	14724	-1.19042	13514	-1.10731	12673
FLOT1	23998.8	12524	-0.0121873	7537	-1.17992	14327	0.0441651	7644	-0.545114	9932
HIRIP3	23999.9	12525	0.739342	3142	-1.47592	15034	-0.977484	12636	-0.00968048	7181
MAN2B2	24001.9	12526	-2.41642	15594	-0.450344	10814	1.04702	2748	0.325787	5509
CD40	24002.4	12527	-0.744729	12055	-0.451278	10822	0.00594715	7842	0.868056	3034
SMIM10	24002.5	12528	0.881254	2554	-1.42688	14931	-1.24458	13687	-0.225134	8313
PRUNE2	24005.2	12529	0.0687643	7004	-1.63221	15299	0.252477	6564	-0.685108	10662
OR7E24	24006	12530	0.330946	5344	-1.33529	14725	-0.430114	10061	0.186589	6176
FFAR2	24007.9	12531	-2.01032	15370	0.120497	7161	-0.432811	10079	0.241491	5913
LRRC56	24010.5	12532	0.829689	2756	-1.08668	14013	-1.87288	15169	0.399871	5157
MAP2	24011	12533	-1.51025	14728	0.199297	6681	-0.818118	11931	-1.27624	13415
LEP	24011.1	12534	0.263792	5741	-2.34167	15707	0.0495301	7617	-2.02091	15273
GRID2	24011.6	12535	-0.379919	9941	-0.387045	10430	-0.760626	11662	-1.38212	13783
IL17A	24016.7	12536	-0.34805	9734	-0.213757	9328	-1.37701	14081	-1.90459	15117
YY1	24018	12537	-0.712345	11889	-0.499665	11111	0.0608622	7558	0.0886112	6697
SCGB1A1	24018.6	12538	-0.648149	11564	-0.915688	13299	0.800507	3838	0.762365	3513
BAMBI	24020.1	12539	-0.318426	9552	-1.00904	13711	0.371082	5956	0.345195	5424
COQ9	24022.3	12540	-1.13943	13754	0.239028	6462	-1.27358	13778	0.830108	3197
FASN	24023.6	12541	0.285269	5626	-0.755455	12546	-1.2979	13861	1.18152	1937
CPNE2	24026.7	12542	-0.979476	13155	-0.0356065	8160	-0.704716	11399	-1.07825	12542
PENK	24027	12543	1.08627	1858	-1.30597	14652	-1.93988	15273	-2.13119	15401
ACOT8	24027.7	12544	-1.56401	14827	0.0335729	7729	-0.378304	9813	0.0882883	6699
ZNF202	24030.5	12545	-0.882733	12724	-1.20005	14381	2.51656	114	-0.558008	9997
SERPINA2	24030.5	12546	-0.139514	8375	-0.385971	10423	-1.33792	13972	-1.40318	13855
MRTFA	24030.6	12547	0.449197	4635	-1.21878	14435	-0.765567	11687	0.504416	4664
SHISAL2A	24030.6	12548	-1.13202	13737	-0.420601	10619	0.392346	5857	0.589833	4257
DPEP2	24031.8	12549	-0.256249	9117	-1.07791	13979	0.349133	6093	0.701318	3764
PDZK1IP1	24036.2	12550	-0.0756123	7962	-0.857267	13029	-0.335012	9588	-1.29082	13470
ARHGAP39	24036.9	12551	-0.687408	11765	-0.554699	11449	0.146103	7126	1.00705	2501
PROK1	24038.4	12552	0.0677897	7011	-0.404187	10528	-3.78889	15755	-1.18188	12989
FIZ1	24039.1	12553	-0.260271	9148	-0.328585	10074	-1.19716	13541	-0.0508691	7410
RCC2	24040.5	12554	0.22252	6009	-0.81499	12824	-1.01513	12808	1.62127	920
CHAC1	24040.6	12555	-0.29104	9377	-1.10815	14090	0.457458	5522	1.06141	2301
GCGR	24042.4	12556	0.0325075	7240	-0.953632	13463	-0.378185	9811	-1.11835	12723
KLHDC7A	24044.1	12557	-0.842733	12542	-0.665392	12085	0.606585	4800	0.38164	5237
SLITRK4	24046.3	12558	0.713059	3266	-1.65093	15329	-0.830629	11981	-1.23174	13215
ADAD1	24046.8	12559	-0.764309	12158	-0.10964	8636	-0.827	11965	-0.459447	9514
SLC8A2	24048.6	12560	0.760718	3051	-1.86662	15544	-0.809194	11884	0.231297	5954
NOL6	24050.5	12561	-0.374791	9915	-0.293806	9853	-1.03132	12879	1.5143	1114
SDS	24050.8	12562	0.454251	4611	-0.889335	13193	-1.39711	14139	0.319179	5540
RCC1	24054.8	12563	0.126473	6619	-0.845582	12966	-0.764598	11683	2.83157	57
TNFRSF10D	24054.9	12564	-0.258846	9136	-0.292763	9843	-1.35706	14031	0.00762121	7106
AVIL	24054.9	12565	-0.305848	9472	-1.48623	15053	0.859381	3568	-0.573498	10092
ALPK3	24055.6	12566	-1.83482	15215	-0.155486	8940	0.171843	6987	0.459053	4880
PDE6H	24061.4	12567	-0.289618	9365	-0.646335	11978	-0.343035	9624	0.11666	6529
EXOC3L2	24066.7	12568	-0.707181	11857	-0.129564	8769	-0.879328	12183	-1.19223	13033
HGS	24067	12569	-0.795244	12307	-0.980562	13581	1.16079	2318	-0.136427	7848
MST1R	24068.9	12570	-1.17555	13874	0.412353	5424	-2.55121	15682	-1.31944	13580
ZBTB14	24069.1	12571	-0.429965	10277	-1.08772	14015	0.680905	4421	-1.6301	14523
GPR12	24071.7	12572	-0.259561	9142	-0.238706	9495	-1.62223	14721	-1.00766	12241
FEM1B	24072.7	12573	-1.73883	15101	-0.315932	9998	0.528232	5158	-0.833067	11400
SLC9A3	24073.3	12574	-0.781711	12240	-0.286733	9809	-0.347627	9651	-1.42328	13937
DMD	24073.7	12575	-0.0206918	7585	-1.31136	14656	0.15253	7088	-0.282192	8635
RARA	24076	12576	0.407579	4869	-0.788135	12711	-1.62992	14738	-0.943722	11937
KATNB1	24077.3	12577	-1.21333	14003	-0.798312	12747	1.41975	1487	-0.74928	10998
MTMR14	24077.7	12578	-0.416543	10191	-1.00922	13713	0.531052	5140	-0.14306	7880
GNB2	24078.7	12579	-1.74474	15112	0.0294624	7761	-0.30137	9438	-0.58608	10145
ANXA4	24080.2	12580	-0.711394	11882	-0.357671	10247	-0.282727	9342	1.28983	1633
RASGEF1A	24080.5	12581	-1.26451	14153	-0.59656	11692	0.91725	3297	-1.452	14039
TFR2	24081.6	12582	0.0602878	7060	-0.508538	11177	-1.53921	14524	0.0349474	6980
BMP6	24082.4	12583	-1.30821	14283	-0.394703	10478	0.476926	5438	-0.141712	7873
CPNE5	24083	12584	-1.80019	15182	0.211286	6627	-0.728831	11517	0.073342	6785
BCAS3	24084.6	12585	-1.31295	14292	0.209041	6641	-1.00885	12778	-0.111811	7718
KIF16B	24085.8	12586	-1.07705	13540	-0.0857253	8485	-0.487356	10334	0.480906	4771
QSOX1	24086.8	12587	-0.95133	13045	-0.476127	10978	0.310838	6276	1.15615	2006
CLEC4F	24086.9	12588	-0.267542	9207	-1.21399	14419	0.515286	5226	-0.853329	11485
NKPD1	24087.7	12589	-0.982027	13164	-0.717244	12347	0.879158	3484	-0.574202	10097
TMPRSS11E	24088.3	12590	-1.13204	13738	0.0613408	7553	-0.797752	11838	0.199097	6102
MLST8	24089	12591	0.761342	3048	-2.14931	15666	-0.775266	11732	0.614082	4151
CA5A	24089.5	12592	0.203419	6125	-1.49407	15071	-0.105021	8431	-1.18361	12997
ZNF396	24090.2	12593	-0.585334	11218	0.0490977	7633	-1.98074	15326	-0.381142	9115
TRIM56	24092.2	12594	-1.28977	14221	-0.906095	13268	2.30797	203	-0.0817706	7565
EML2	24093.8	12595	-0.310882	9503	-0.148285	8889	-2.03815	15403	-0.519728	9818
NELFB	24098.4	12596	-0.530606	10892	-0.3579	10249	-0.579785	10802	-0.461075	9524
NOD1	24099.2	12597	-1.08559	13575	-0.652005	12007	0.86044	3564	-0.0590725	7446
RBM38	24099.7	12598	-0.481786	10585	-0.401127	10512	-0.570073	10744	0.627472	4091
KRT77	24100.9	12599	0.520293	4257	-1.349	14762	-0.776413	11741	-0.0642412	7469
ABCC8	24103.2	12600	0.403897	4888	-0.770327	12620	-1.73593	14937	-0.0422419	7365
SRL	24107.1	12601	-0.213673	8846	-0.954198	13467	0.0518163	7609	-2.53317	15653
ZSWIM6	24108.7	12602	-1.1316	13734	-0.393285	10467	0.305519	6302	0.737504	3620
ECHDC2	24110.8	12603	-2.5757	15652	-0.164196	9011	0.301736	6326	0.515549	4613
OTX2	24113.4	12604	0.318713	5434	-1.13485	14184	-0.662408	11173	-1.22393	13186
LUZP1	24113.5	12605	-0.85193	12587	-1.00406	13689	1.32518	1796	-0.00695307	7168
GPR39	24114.2	12606	0.476944	4489	-0.863212	13057	-1.61419	14697	-0.517897	9808
IRF3	24114.2	12607	-1.55928	14819	-0.433745	10698	0.706241	4304	-0.173654	8044
ZNF467	24114.7	12608	-0.482636	10593	-1.56157	15190	1.32304	1802	-1.85669	15036
GSDMB	24116.5	12609	-1.74376	15110	-0.355144	10234	0.60906	4777	1.64848	881
THBS3	24119.5	12610	-0.536421	10923	-0.206217	9286	-0.978999	12642	-2.4659	15626
CCDC137	24123	12611	-0.447144	10375	-1.09872	14052	0.704491	4312	-0.322922	8842
CRHR2	24123.3	12612	-0.842117	12538	-0.086569	8493	-0.797437	11837	-1.71752	14727
COL21A1	24126.6	12613	0.920997	2415	-1.83886	15517	-1.06078	13003	-1.68136	14640
CACNA1H	24128.2	12614	0.0814957	6922	-0.644054	11963	-1.13354	13307	-1.12677	12755
CDKN2D	24129	12615	0.748772	3096	-1.19172	14353	-1.43366	14254	-0.802709	11254
CSNK1G2	24129	12616	-1.36417	14425	-0.427254	10662	0.569506	4970	0.162867	6294
NOC4L	24130.3	12617	-1.07442	13525	-0.443845	10773	0.35416	6059	0.268251	5780
KANSL3	24131.1	12618	-1.77143	15152	-0.132684	8793	0.0731686	7504	0.542097	4483
ZNF791	24132.4	12619	-1.65512	14983	0.137114	7066	-0.636769	11058	-0.120744	7773
PKM	24132.8	12620	0.257164	5787	-1.17411	14319	-0.506495	10442	-0.768627	11085
SLC26A6	24135.3	12621	0.0138512	7371	-1.10549	14080	-0.140798	8618	0.604871	4191
SPINT3	24136.8	12622	-0.0842941	8019	-0.756397	12551	-0.54244	10614	-0.517231	9804
GRK1	24139	12623	-0.190723	8698	-0.588025	11632	-0.704612	11398	0.093179	6670
SNRNP48	24140.3	12624	-0.903415	12825	-0.813428	12818	0.944731	3172	0.362809	5346
MYL1	24142.4	12625	0.472047	4517	-1.27466	14571	-0.791802	11811	0.176663	6217
MIPOL1	24144.8	12626	-2.02423	15378	-0.263837	9664	0.454178	5536	-0.11327	7729
LGI3	24150.6	12627	0.521315	4250	-1.28654	14605	-0.869544	12147	-0.244283	8409
KLK5	24154.6	12628	0.524944	4228	-1.20215	14389	-0.96933	12600	-0.766619	11076
CDIPT	24155.3	12629	-1.03578	13374	-0.855193	13015	1.251	2031	0.0126941	7080
KIF13A	24157.1	12630	-0.614946	11365	-0.681933	12175	0.256011	6543	-0.27696	8609
SEMA6D	24157.8	12631	-0.580044	11186	-1.10424	14075	0.946404	3164	-0.831521	11392
SH3RF1	24158.3	12632	0.181272	6279	-1.40657	14888	-0.157304	8691	0.857076	3069
SUPT6H	24165.3	12633	-0.430377	10282	-1.38332	14840	0.983879	3018	-0.306019	8756
CYP11B1	24166	12634	0.160985	6415	-0.550855	11428	-1.85042	15136	-1.68045	14637
PAX8	24166.1	12635	-0.0899851	8051	-0.317147	10005	-2.14799	15500	-0.467653	9555
TCF7	24166.8	12636	-1.38433	14484	-0.112189	8656	-0.176173	8799	-0.0579278	7440
SCART1	24169.3	12637	1.08064	1873	-1.48158	15043	-1.64625	14775	-0.236035	8366
PGM5	24170	12638	-1.26685	14160	0.274677	6263	-1.29669	13856	-1.9291	15159
PRPF19	24171.3	12639	-0.708658	11866	-0.89589	13222	0.80008	3842	4.38482	2
ACBD3	24172.3	12640	-1.15286	13796	-0.224202	9390	-0.0989887	8397	0.551007	4441
TRIM62	24176.4	12641	-1.17629	13877	0.0895544	7364	-0.87554	12168	3.1417	30
NFE2	24177.4	12642	-0.533187	10908	-0.05822	8324	-1.57646	14617	-1.52184	14240
AFAP1L1	24181.3	12643	0.657896	3510	-1.34319	14748	-1.05999	13000	0.728033	3653
IGF2R	24182.1	12644	-0.374772	9914	-1.16152	14281	0.631803	4652	-0.710706	10801
SLC22A6	24182.9	12645	-2.07318	15424	0.0858039	7394	-0.394849	9890	-1.88207	15083
LUC7L3	24183.1	12646	-2.35744	15577	-0.0621114	8343	0.00367174	7852	-0.0803973	7557
GALK1	24183.2	12647	0.0271766	7279	-0.884466	13164	-0.539158	10597	0.629744	4080
ZSCAN10	24183.2	12648	0.120439	6664	-0.638595	11929	-1.29478	13850	-2.00286	15255
SLC12A5	24183.9	12649	0.500685	4362	-1.023	13766	-1.23448	13656	-1.08749	12580
COL11A2	24184.5	12650	0.382314	5007	-0.756673	12552	-1.79293	15051	-0.87658	11592
SYT5	24185.7	12651	0.385246	4996	-0.76903	12607	-1.74578	14964	-0.738805	10939
NRIP2	24187.8	12652	-1.27043	14172	-0.329447	10076	0.251711	6570	-1.01196	12261
HR	24187.9	12653	-1.34158	14372	0.18189	6780	-0.967863	12594	-2.0783	15349
CLEC16A	24188.1	12654	-0.831493	12483	-0.867598	13075	0.923956	3265	0.681169	3861
FAM50A	24190	12655	-0.0685775	7921	-0.719087	12360	-0.67111	11223	1.24747	1743
GTF2F1	24191.3	12656	-1.44013	14603	-0.41507	10587	0.568666	4976	-0.241821	8394
CD151	24193.2	12657	-0.699228	11825	-0.197399	9236	-0.743306	11577	-0.890585	11656
NFKBIA	24193.4	12658	-1.0019	13247	-0.423824	10641	0.199113	6834	0.771553	3460
AGTRAP	24194.2	12659	-0.324673	9591	-0.204213	9275	-1.6258	14729	0.885919	2961
ASCL5	24196.8	12660	0.830247	2755	-1.99858	15603	-0.942506	12482	-1.87695	15073
MADCAM1	24197.5	12661	-0.539175	10946	-1.20643	14400	0.997276	2964	-1.44534	14016
MRAP	24199.4	12662	-0.35041	9758	-0.484257	11022	-0.658057	11152	-1.00399	12216
OLFM2	24200.5	12663	-0.199848	8758	-0.299342	9883	-1.64845	14779	-2.59564	15679
VEGFB	24201.1	12664	-0.686824	11762	-0.457318	10862	-0.132523	8569	0.44404	4971
GIGYF1	24202.1	12665	-0.984671	13176	-0.447797	10793	0.232119	6662	-0.533812	9887
PITX1	24203	12666	-0.0326266	7662	-0.78676	12704	-0.610864	10963	-1.26567	13363
CNNM3	24206.2	12667	-0.774787	12204	-0.0102546	8001	-1.164	13420	-0.195157	8139
PRICKLE1	24206.4	12668	0.186421	6247	-1.50652	15097	-0.104886	8429	-1.85576	15034
IGF1	24207.2	12669	-0.200418	8765	-1.41492	14911	0.52956	5152	-1.7582	14837
ACTL6B	24209.1	12670	-0.332704	9641	-0.509557	11182	-0.62874	11033	-0.367142	9055
ABCD4	24210	12671	-0.750061	12079	-1.0073	13699	1.05977	2695	-1.18859	13020
SYN2	24210.2	12672	-0.101234	8115	-0.588671	11633	-0.919908	12374	-0.113117	7727
SERPINB4	24213.2	12673	0.0727528	6982	-1.09809	14048	-0.291962	9390	-1.45725	14050
NID2	24213.2	12674	-0.852603	12589	-0.568833	11529	0.343905	6121	-0.00324006	7151
GLDN	24213.5	12675	-2.09473	15439	-0.185856	9163	0.256624	6539	-0.724419	10866
C1orf35	24214.4	12676	-0.124945	8275	-0.913401	13293	-0.209045	8972	-0.170661	8022
ZNF804B	24215.9	12677	-0.206756	8807	-0.351454	10204	-1.39269	14123	-1.16899	12937
MFSD3	24216.4	12678	-0.471489	10511	-0.381937	10390	-0.685492	11308	-0.32501	8855
SEZ6L2	24216.6	12679	-0.792761	12296	-0.396779	10487	-0.128074	8546	0.400382	5152
SPRYD3	24218.1	12680	-1.42164	14553	-0.00780018	7986	-0.433261	10081	0.604059	4193
ADGRA1	24219.7	12681	0.529819	4200	-1.2287	14458	-0.977332	12633	-1.11306	12694
CDH15	24221.1	12682	0.167132	6381	-0.932876	13379	-0.737193	11554	-0.286499	8656
EVX1	24221.3	12683	-0.588061	11228	-0.193826	9206	-0.957423	12550	1.16848	1970
SYT9	24222.3	12684	1.57992	746	-2.65794	15747	-1.86531	15155	-0.825239	11353
TSPAN7	24222.9	12685	-0.630173	11448	0.0350635	7714	-1.81743	15093	-1.41863	13908
ASB5	24224.6	12686	-1.15396	13803	-0.000638734	7940	-0.677713	11264	-1.54086	14276
TMEM14A	24225.3	12687	-2.01372	15372	-0.0107926	8004	-0.190947	8878	0.526467	4561
RAB7A	24226.7	12688	-0.405654	10115	-0.892259	13204	0.262568	6510	1.33258	1506
GOLGA6L2	24230.1	12689	-0.43184	10289	-0.553485	11443	-0.345714	9638	-0.661545	10526
CCN5	24233.1	12690	0.102413	6788	-0.733664	12431	-1.0143	12805	-1.40799	13867
ABHD11	24234.6	12691	-0.239811	9011	-0.493909	11074	-0.881631	12198	0.165499	6275
SLC43A1	24235.2	12692	-0.895674	12792	-0.579877	11587	0.411584	5759	-1.78276	14896
ITIH5	24236.2	12693	-0.606942	11320	-0.515077	11214	-0.13795	8600	-1.41145	13886
G6PC3	24237.3	12694	-0.72981	11978	-0.516619	11222	0.0454881	7637	0.0301363	7003
FAT4	24238.2	12695	-1.21385	14007	-0.134848	8806	-0.281109	9337	-2.27997	15522
KCNH6	24238.4	12696	0.143404	6509	-0.579119	11583	-1.67876	14842	-1.46032	14059
PEX10	24239.3	12697	0.517755	4272	-1.04311	13838	-1.2666	13754	0.905264	2881
SLC27A5	24242.3	12698	-0.143065	8397	-0.511037	11191	-1.03047	12875	-0.907659	11741
TRAF2	24244.1	12699	0.146318	6493	-0.865445	13067	-0.840986	12034	0.344972	5426
B3GNT5	24245.3	12700	-0.663195	11644	-1.14529	14223	1.1413	2387	-0.538884	9911
FBH1	24245.5	12701	-0.671187	11687	-1.04629	13853	0.978834	3034	-0.426716	9342
RWDD2B	24245.6	12702	-1.07975	13554	-0.245588	9536	-0.138755	8607	0.949937	2718
OTOP2	24249.1	12703	-0.482285	10590	-0.536145	11339	-0.301915	9439	-1.44563	14018
TYSND1	24249.7	12704	-0.366798	9861	-0.715187	12335	-0.134465	8585	-0.612466	10271
PCDHB1	24249.9	12705	-0.378899	9933	-0.68209	12176	-0.174559	8786	-2.40849	15605
TLE5	24253.1	12706	-2.20198	15516	-0.27614	9744	0.487181	5391	-0.944127	11939
NRXN3	24253.9	12707	0.521886	4246	-1.7045	15389	-0.589254	10849	-1.27033	13383
CHRND	24254.8	12708	-0.0933994	8072	-1.07567	13972	-0.0359595	8042	-1.30691	13532
EHBP1L1	24258	12709	-1.20444	13975	-0.689119	12212	1.00988	2898	-0.12685	7795
RPL3	24258.9	12710	-1.40364	14525	0.0849115	7402	-0.687282	11318	0.0919543	6678
TCF25	24259.1	12711	-2.53365	15633	0.295406	6141	-0.866008	12134	1.36445	1431
SHROOM1	24260.5	12712	-2.23415	15534	-0.152475	8916	0.175107	6965	0.611006	4163
NGF	24261.4	12713	1.60332	706	-2.27404	15693	-2.03013	15391	-0.587779	10153
TTC23L	24261.9	12714	-0.744156	12052	-0.451936	10829	-0.0858882	8330	-0.375562	9092
PAK6	24262.2	12715	0.391611	4964	-1.08342	14002	-0.942719	12485	0.549179	4449
VWA5A	24268.8	12716	-1.09999	13618	-0.932903	13380	1.54063	1197	-0.509708	9765
ITIH1	24270.7	12717	-0.750986	12084	0.108475	7236	-1.88681	15182	-0.820548	11333
PIKFYVE	24275.6	12718	-2.06433	15414	-0.265018	9669	0.418652	5725	-0.164361	7997
FGF13	24278	12719	-0.160098	8506	-0.701134	12276	-0.563711	10708	-0.737131	10927
ADAMTS19	24278	12720	-0.87755	12699	-0.130626	8779	-0.692464	11353	-0.921874	11827
GAS2	24279	12721	0.749325	3092	-1.46784	15012	-1.12876	13285	-1.9185	15141
SLC35C2	24280.1	12722	-2.42523	15601	-0.472656	10958	0.990087	2995	2.71073	85
SMIM3	24282.7	12723	-0.99279	13205	0.0826099	7415	-1.12035	13244	-1.23899	13251
ANTKMT	24282.9	12724	0.0179156	7345	-1.55408	15174	0.197465	6843	-0.749996	11002
DLX4	24286.9	12725	-0.437864	10325	-0.486068	11033	-0.513841	10480	-0.822114	11340
CORO6	24287.5	12726	-1.53433	14771	0.402921	5484	-1.6107	14691	-0.4603	9519
CAPN6	24290.1	12727	-1.05883	13464	0.0742031	7471	-1.00885	12777	-0.674709	10603
LRRTM1	24290.5	12728	-0.348693	9740	-0.123473	8730	-3.05866	15742	-1.43504	13979
ARMC12	24292.2	12729	-0.975754	13138	-0.165209	9020	-0.476749	10285	-0.349366	8969
NSFL1C	24293	12730	-0.471726	10514	-1.25671	14524	0.866423	3533	1.80203	662
MAPK8IP2	24295.4	12731	1.0709	1896	-1.42139	14921	-1.90671	15217	-1.90496	15119
OLIG3	24296.3	12732	-0.023168	7598	-0.623165	11853	-1.02809	12864	0.448317	4945
DCST1	24296.8	12733	0.270356	5706	-0.865566	13068	-1.12511	13269	-0.424902	9336
ADGRD1	24299.4	12734	-0.193723	8730	-0.842195	12952	-0.242342	9131	-1.43049	13968
ELMO3	24300.3	12735	-0.356745	9800	-0.632542	11900	-0.338994	9603	-1.65912	14583
ARMCX3	24300.8	12736	-0.709025	11869	-1.1405	14205	1.19467	2203	-0.142693	7879
LHX6	24302.3	12737	-2.63841	15670	-0.0404173	8201	-0.0677083	8218	-0.753421	11018
PLEC	24302.5	12738	0.314731	5456	-1.45076	14982	-0.413253	9975	-1.38273	13789
GRM6	24304.1	12739	-0.0324277	7660	-0.494925	11083	-1.43743	14264	-0.85001	11466
PRODH	24307	12740	0.0137151	7373	-0.781349	12676	-0.755392	11633	-2.13014	15399
BHLHE40	24311	12741	-0.428821	10266	-0.851636	12998	0.197045	6848	0.25034	5865
CDK16	24313.6	12742	-0.914372	12867	-0.480327	11011	0.187272	6904	0.709873	3728
SEMA3G	24314.9	12743	-0.491335	10645	-0.817354	12839	0.243484	6613	-1.71366	14717
QPCTL	24315.2	12744	-1.70652	15059	-0.00317237	7957	-0.335849	9592	0.788874	3379
NOTCH3	24316.6	12745	-0.883999	12730	-0.54194	11381	0.286307	6399	-1.18253	12994
PDIA5	24319.1	12746	0.0297672	7263	-1.56643	15200	0.172758	6981	0.230963	5957
ADAM30	24321.6	12747	0.100393	6805	-0.973637	13551	-0.580207	10805	-1.22291	13180
C3orf14	24325.9	12748	0.139891	6530	-0.82057	12853	-0.956899	12547	1.2324	1787
ITGB1BP1	24328.1	12749	0.376	5051	-1.27511	14574	-0.701479	11390	0.830824	3193
PGAM5	24328.3	12750	-0.779206	12227	-0.0894014	8511	-0.979225	12644	-0.915968	11782
LYPD4	24328.7	12751	1.31568	1246	-1.68796	15369	-2.01051	15361	-1.74257	14792
MISP3	24329.7	12752	0.183784	6263	-1.84029	15521	0.00828311	7830	-1.74207	14790
OBP2B	24331	12753	0.422777	4791	-0.778581	12664	-2.06444	15429	-1.01119	12256
DNAJB8	24332.5	12754	-0.0597458	7860	-0.589649	11641	-1.0499	12961	-0.678343	10623
MRPS26	24333.9	12755	-0.718551	11921	-0.608201	11761	0.192835	6872	0.745142	3584
RING1	24334.9	12756	-1.61134	14915	-0.853961	13008	2.38638	164	-0.129688	7808
TAFA4	24336.5	12757	-0.0728481	7947	-1.28487	14600	0.137188	7176	-0.193623	8133
ANKS4B	24337.1	12758	0.653397	3538	-1.35154	14772	-1.11286	13212	-0.211675	8232
STOML2	24337.7	12759	0.0129099	7378	-1.49217	15064	0.148441	7111	2.35671	209
ADRA1B	24339.3	12760	0.434606	4726	-0.882741	13152	-1.56865	14604	-0.59027	10168
CD22	24340	12761	-0.161911	8518	-0.980097	13579	-0.0829133	8314	1.35749	1448
S1PR1	24340.2	12762	-0.573686	11161	-0.53306	11324	-0.179229	8818	-1.182	12990
ATP13A4	24340.5	12763	0.670985	3444	-1.07537	13968	-1.71192	14894	0.0715119	6794
ADAM17	24341	12764	-1.60362	14900	-0.783288	12686	1.72218	814	1.24078	1760
HLA-A	24341	12765	-2.10799	15450	-0.631116	11894	1.40165	1537	-0.0134164	7204
TAF1C	24343.8	12766	0.522935	4242	-1.21875	14434	-1.02541	12856	-0.464936	9542
SHANK3	24345.4	12767	-0.287612	9355	-0.513477	11207	-0.760204	11659	-1.15674	12876
PSORS1C2	24345.6	12768	-1.12421	13708	-0.30768	9945	0.0141331	7793	-0.693564	10713
PKIG	24351.1	12769	-0.285462	9341	-1.31841	14672	0.549149	5054	-0.426392	9341
UBXN6	24351.4	12770	-1.63526	14947	-0.276964	9750	0.289063	6389	-0.268506	8570
SLC24A1	24353.2	12771	-0.125571	8278	-1.0173	13747	-0.0905664	8364	0.643763	4029
MAP7D1	24353.6	12772	0.237259	5923	-1.05661	13887	-0.723666	11496	-0.141563	7871
PHLDB2	24354.5	12773	-1.54272	14782	0.138153	7060	-0.783996	11785	0.939931	2755
KAZALD1	24357	12774	0.547684	4094	-0.888121	13185	-2.13279	15487	-1.63424	14538
TNFSF14	24359.2	12775	0.0132585	7377	-0.815392	12827	-0.712573	11438	-1.05111	12424
SELENOW	24360	12776	-1.53947	14776	-0.0332971	8141	-0.364915	9734	0.00327952	7123
FGF6	24360.8	12777	0.224068	5999	-0.831794	12896	-1.13187	13298	-1.03749	12366
LPP	24362.9	12778	-1.32068	14315	-0.116348	8685	-0.286928	9363	-1.00605	12230
MICB	24363	12779	-0.614131	11356	-0.209062	9304	-0.93643	12449	-1.04913	12411
ASIC2	24363.4	12780	0.115489	6700	-0.917616	13308	-0.724084	11502	-1.55336	14313
HEXD	24366.4	12781	-1.06763	13487	-0.206516	9287	-0.296108	9412	-0.343065	8936
FBXW4	24366.9	12782	-0.694544	11807	0.106056	7248	-3.06755	15743	-0.432261	9366
RNF181	24368.9	12783	-1.0226	13331	-0.518019	11232	0.380076	5917	1.05166	2338
PIGA	24369.8	12784	-0.0688883	7924	-1.08259	13997	-0.104759	8428	0.452876	4925
C7orf31	24370.3	12785	-0.975666	13137	-1.0531	13878	1.56392	1132	-1.37735	13769
CEP128	24373.7	12786	-0.998736	13232	-1.13185	14167	2.0069	448	0.397008	5169
GYS1	24375.3	12787	-2.08372	15432	-0.651905	12006	1.44318	1414	0.0154742	7071
TRA2A	24375.6	12788	-0.792546	12295	-0.309668	9956	-0.390385	9869	1.16691	1977
MAGI2	24378.7	12789	-0.434314	10302	-0.353537	10218	-0.892827	12250	-1.31195	13551
ADAMTS8	24380.7	12790	-0.0581555	7847	-0.632238	11898	-0.965424	12580	-1.83627	14991
SLC6A17	24383.1	12791	0.314085	5463	-1.10584	14083	-0.798625	11841	-0.783715	11156
PEBP4	24383.2	12792	-0.610787	11342	-0.226908	9413	-0.902593	12299	-0.515124	9793
SCGB3A1	24384.5	12793	-0.777981	12220	-0.58395	11603	0.197922	6840	-0.465654	9547
GEMIN8	24385	12794	0.600229	3792	-2.69199	15749	-0.63946	11066	0.848242	3103
MAP3K5	24387.3	12795	-0.508963	10749	-1.22883	14460	0.877375	3497	-0.654103	10480
ZBTB17	24389.1	12796	0.58238	3885	-1.09959	14055	-1.40721	14184	0.327319	5504
CFAP73	24392	12797	-0.369059	9875	-0.278555	9760	-1.27176	13769	-1.55397	14318
TAF8	24397	12798	-1.79289	15175	0.0707822	7494	-0.513015	10468	0.178858	6202
PNKD	24401.6	12799	-0.248486	9067	-1.47243	15024	0.592991	4872	1.5296	1083
NLRC5	24402.8	12800	-1.23068	14071	-0.586737	11624	0.733476	4163	1.02398	2441
CYSLTR2	24404	12801	0.502257	4351	-0.851164	12996	-2.27111	15568	-0.365293	9047
PVALB	24407.7	12802	0.0883928	6876	-0.494902	11081	-2.32979	15598	2.77284	69
SPATA2L	24408.3	12803	-0.106044	8150	-0.577455	11575	-1.01589	12814	-0.718177	10834
WNT9B	24408.8	12804	0.665157	3468	-1.75101	15427	-0.881431	12196	-0.938496	11913
ZNF839	24408.9	12805	-0.895146	12789	-0.100764	8593	-0.795727	11830	-0.0352282	7323
DFFB	24413.1	12806	-1.0964	13610	-0.508022	11174	0.421686	5710	-0.133577	7830
MTFR1L	24414.1	12807	-0.50929	10757	-1.0234	13767	0.595041	4864	1.39321	1373
RPS16	24414.4	12808	-1.36999	14438	-0.490504	11053	0.615367	4749	1.39723	1367
ETAA1	24417	12809	0.00991219	7398	-0.540444	11372	-1.45118	14305	-1.03559	12360
LIMK1	24417.7	12810	-0.934899	12969	-0.331386	10089	-0.163258	8722	-0.658436	10507
HAS2	24418.6	12811	-0.554575	11043	-0.915264	13298	0.491571	5358	-0.479752	9615
TMEM39B	24419	12812	-0.815162	12404	-0.249539	9557	-0.531837	10559	0.0486042	6908
H3C6	24420.1	12813	-0.953352	13052	-0.393394	10470	-0.00156042	7877	-0.603836	10228
KNOP1	24420.8	12814	-1.05804	13463	-1.10229	14065	2.04611	400	0.753254	3552
SOST	24426.6	12815	0.221603	6012	-1.11743	14120	-0.637745	11061	-1.14841	12841
MPHOSPH6	24428.5	12816	-0.10233	8120	-0.816797	12836	-0.514583	10481	1.02921	2423
CXCL5	24428.9	12817	-0.172444	8587	-0.969197	13536	-0.114478	8467	-1.37494	13761
FOXO3	24429	12818	-1.02003	13324	-0.894428	13211	1.18012	2252	-1.24132	13263
PCOLCE	24431.3	12819	-1.09297	13600	-0.890748	13200	1.2958	1879	-0.554635	9983
HARS2	24431.4	12820	-0.0535706	7813	-1.01328	13737	-0.257627	9204	0.548062	4457
CD63	24433.2	12821	-0.328853	9612	-1.65427	15332	0.861223	3556	2.55255	122
PRMT1	24433.5	12822	-1.33658	14357	0.20464	6660	-1.13629	13316	-0.102409	7668
MINAR1	24437.1	12823	-0.309778	9499	-0.549731	11422	-0.669114	11215	-0.401904	9220
CPNE6	24437.8	12824	0.582733	3883	-1.09897	14054	-1.44393	14282	-0.489708	9664
CASZ1	24440.4	12825	-0.836497	12504	0.146067	7015	-1.97689	15324	-0.618061	10308
STUM	24442.6	12826	0.823549	2784	-1.5722	15215	-1.23435	13654	-1.2617	13347
PQBP1	24444	12827	-0.440431	10335	-2.03873	15625	1.27109	1972	-0.779928	11136
LY6E	24444.7	12828	0.577786	3916	-0.959957	13493	-1.97508	15322	-0.43929	9403
SMYD1	24446.9	12829	-0.126489	8284	-0.578887	11580	-0.990825	12685	-0.247467	8438
DDX51	24447.1	12830	-0.179369	8623	-0.462111	10896	-1.1894	13506	0.639606	4048
RND2	24448.3	12831	-0.275692	9270	-0.391373	10456	-1.16335	13417	-1.62858	14521
SRPK2	24449.6	12832	-2.25518	15541	-0.106368	8622	-0.0028654	7880	-0.903487	11717
GAL3ST2	24450.2	12833	-0.0814454	8009	-0.537997	11354	-1.19203	13521	-1.23965	13253
CSRP1	24451.4	12834	-1.2834	14206	-0.064344	8356	-0.482999	10320	-0.0530135	7420
SESTD1	24452.6	12835	-0.840872	12534	-0.855448	13017	0.807035	3809	-0.548572	9953
KRBOX4	24454.4	12836	-0.841325	12535	-0.562885	11496	0.219497	6724	0.259098	5832
CD300C	24454.7	12837	0.205879	6105	-1.52525	15127	-0.227275	9052	-0.216983	8266
LALBA	24458.4	12838	0.182476	6271	-1.43251	14944	-0.25178	9170	-1.64871	14567
CST2	24458.5	12839	0.569197	3966	-1.44653	14975	-0.932845	12438	-0.144387	7883
ARL11	24458.8	12840	-1.46572	14652	-0.291435	9837	0.195968	6854	0.0331635	6989
PRRG2	24461.6	12841	-0.863881	12635	-0.110342	8648	-0.844058	12048	-1.10814	12677
CXCL1	24464.9	12842	-0.155317	8478	-1.10496	14076	0.0413991	7659	-0.637761	10413
NCL	24467.6	12843	0.0353433	7217	-1.43741	14954	0.0131957	7803	0.909085	2871
OPA3	24469.4	12844	-1.3503	14387	-0.469539	10935	0.529167	5154	-0.762838	11052
INO80D	24470.3	12845	-1.48775	14685	-0.00677088	7981	-0.496271	10383	-0.843869	11442
G6PD	24470.5	12846	-0.192858	8724	-0.912621	13290	-0.179924	8820	0.118683	6518
CENPT	24470.7	12847	-1.77502	15155	0.00217117	7919	-0.380542	9824	-0.376271	9095
GJD4	24472.9	12848	-0.329178	9614	-0.354445	10225	-1.16127	13410	-1.3029	13520
RFX2	24473.5	12849	-1.10525	13634	-0.166723	9029	-0.397919	9899	0.786529	3390
IFITM2	24475.6	12850	-0.341962	9697	-1.26523	14547	0.556933	5018	-1.13401	12789
TRIM50	24476.7	12851	-0.583786	11205	-0.334615	10099	-0.694287	11362	-1.05567	12438
INA	24481.2	12852	-0.801012	12341	-0.141316	8837	-0.870241	12148	2.20126	300
PLIN4	24481.5	12853	-1.74999	15121	-0.308604	9950	0.363962	6004	-0.79087	11190
CDO1	24483.3	12854	-0.119408	8237	-0.883009	13154	-0.378072	9808	-1.42961	13964
TBC1D25	24484.2	12855	-0.918972	12894	-0.184588	9151	-0.571826	10754	-0.366473	9052
POGK	24486.7	12856	-1.37715	14466	-0.538961	11360	0.714731	4259	2.05177	396
JADE1	24487.7	12857	-1.08834	13582	-0.496315	11089	0.355314	6056	-0.316148	8808
OSBPL9	24488.5	12858	-0.924607	12913	-0.614564	11805	0.433122	5652	1.91244	533
GARIN5B	24489.1	12859	0.0746224	6972	-0.835293	12917	-0.856703	12099	-0.336498	8910
LDAH	24489.4	12860	-0.269264	9221	-1.41319	14907	0.55139	5042	0.947967	2729
PRDM14	24489.5	12861	-1.30508	14269	0.182857	6775	-1.14066	13330	-1.07695	12537
ALOX12B	24490.1	12862	0.0586925	7067	-0.785254	12696	-0.922934	12387	-0.413551	9270
PCK1	24491.5	12863	0.0316321	7247	-0.646224	11977	-1.18943	13507	-2.49794	15642
TPM1	24493.7	12864	0.183371	6264	-1.06134	13910	-0.671978	11228	1.22532	1807
SPSB2	24494.5	12865	-0.660616	11628	-1.48857	15057	1.49609	1290	-1.15422	12867
KIF17	24495.5	12866	0.652155	3542	-1.05444	13881	-1.90609	15216	0.403793	5137
BBC3	24498.6	12867	-0.360323	9823	-0.496414	11091	-0.723934	11499	-1.7455	14799
METRNL	24498.7	12868	-1.18879	13924	-0.208788	9303	-0.217123	9004	-0.238958	8381
ERI1	24501	12869	-0.538156	10940	-1.64682	15322	1.32703	1788	-1.32497	13597
HOXB1	24502	12870	-1.36513	14428	0.152691	6971	-1.00399	12749	-0.776262	11119
GDPD5	24505.1	12871	-0.530076	10887	-1.00753	13702	0.568711	4975	-0.720041	10843
FOXD3	24506.4	12872	0.429357	4752	-1.3394	14737	-0.801281	11851	-1.32739	13604
SRGAP3	24506.6	12873	-1.66698	14997	0.067905	7509	-0.600188	10906	1.97296	463
SRY	24509.5	12874	-0.0177528	7564	-0.479641	11001	-1.74132	14953	-1.58982	14410
CXCR1	24511.1	12875	0.34825	5225	-1.28108	14592	-0.715783	11455	0.0738225	6779
HRCT1	24513.1	12876	-0.52153	10829	-1.40349	14879	1.03039	2820	0.18502	6180
TAF15	24513.7	12877	0.148584	6483	-1.44875	14980	-0.195638	8901	0.754174	3548
IRF7	24513.9	12878	-0.769152	12183	-0.640546	11943	0.267424	6490	-1.46926	14088
MVD	24516.8	12879	-0.698373	11822	-0.733363	12430	0.350461	6084	-0.669917	10575
SRSF11	24518.4	12880	-1.4065	14529	-0.355025	10231	0.288191	6391	0.927551	2803
PRDM13	24519.6	12881	-0.895046	12786	-0.238929	9496	-0.482421	10317	-0.584826	10136
TMEM72	24522	12882	-0.713891	11900	-0.0217906	8075	-1.45989	14322	-1.41982	13913
ZXDC	24528.8	12883	-0.905727	12835	-0.638109	11926	0.440123	5610	0.583793	4288
ADGRF3	24530.4	12884	0.656722	3521	-1.82971	15505	-0.882684	12203	0.25708	5836
PAX2	24530.7	12885	-0.0467006	7766	-0.405885	10541	-2.30332	15583	-1.55046	14304
BLVRB	24531.6	12886	0.358046	5161	-1.3197	14679	-0.709866	11420	-0.11585	7745
ST3GAL1	24533.9	12887	0.190413	6219	-1.25222	14513	-0.461146	10215	0.400188	5154
TMEM119	24536.8	12888	-0.915677	12876	-0.898653	13234	0.971327	3061	-1.48096	14112
ZNF675	24537.7	12889	-0.948835	13029	-0.36458	10276	-0.121036	8507	1.62958	910
COL4A5	24538.7	12890	-1.55825	14817	0.0559786	7587	-0.642289	11078	-1.42081	13921
MRGPRX3	24539.7	12891	-0.136079	8348	-0.52506	11270	-1.15027	13364	-0.170912	8026
TM7SF2	24540.5	12892	-1.17204	13864	-0.151077	8906	-0.405588	9931	0.654477	3978
FAM120AOS	24541.3	12893	-0.951658	13046	-0.424542	10649	0.0189445	7775	1.64278	890
PDXDC1	24542.4	12894	-0.762962	12144	-1.40392	14880	1.63858	976	1.25296	1729
APBA3	24543.4	12895	-3.52319	15752	-0.567826	11520	1.19427	2205	-0.680036	10633
NOVA2	24543.9	12896	0.729722	3185	-1.36647	14800	-1.37273	14064	-1.24156	13264
CCDC7	24543.9	12897	-0.680313	11729	-0.752691	12534	0.353196	6071	-0.710181	10795
LMAN2	24544.7	12898	0.0394403	7188	-0.899718	13240	-0.680121	11275	-0.521054	9827
FAM136A	24544.9	12899	-0.303646	9457	-1.95442	15583	0.873004	3513	1.27517	1674
LAX1	24546.1	12900	-1.03511	13372	-0.885748	13176	1.1159	2474	1.00087	2530
FBXO9	24555.5	12901	-0.821392	12433	-0.250416	9563	-0.573355	10767	0.0880329	6702
KIAA0319L	24557.6	12902	-0.564804	11104	-0.639895	11940	-0.0537616	8137	2.05301	393
HBM	24563.8	12903	-0.710393	11877	-0.0971604	8568	-1.1864	13491	-0.456198	9498
KCNH4	24566.8	12904	0.960628	2278	-1.51098	15106	-1.67474	14831	-1.89933	15109
TMEM31	24570.9	12905	0.72727	3206	-1.27832	14583	-1.53077	14501	-0.259257	8514
KCNQ2	24573.6	12906	0.314048	5464	-1.11579	14112	-0.870556	12149	-0.451477	9469
DNMT3B	24574.6	12907	-0.915093	12871	-0.432348	10692	-0.0306283	8009	2.21813	294
SPIB	24576.1	12908	-1.06856	13494	-0.148849	8892	-0.531847	10560	-0.863771	11527
VPS52	24579.1	12909	-1.77222	15153	0.0150908	7854	-0.450526	10159	0.664088	3941
UTS2	24581	12910	0.239127	5908	-0.914584	13295	-1.08185	13087	-1.08457	12565
SLC6A3	24582.4	12911	0.245635	5865	-3.09217	15752	-0.108554	8446	-1.63431	14539
FGF16	24582.4	12912	-0.477551	10551	-0.451347	10823	-0.652021	11122	-1.46483	14073
TACC1	24582.9	12913	-0.152321	8453	-2.00485	15606	0.564579	4991	0.559121	4400
TBXT	24583.4	12914	-0.502731	10713	-0.353848	10221	-0.843125	12043	-1.74931	14810
CDK10	24583.6	12915	-1.97564	15337	-0.0163324	8043	-0.323335	9540	0.621615	4120
OSBPL10	24584.5	12916	-0.0283048	7640	-0.602704	11732	-1.21033	13587	2.42956	166
GOLGA7B	24586.3	12917	0.533357	4176	-0.929928	13364	-2.10891	15465	-0.696604	10731
ABL1	24587.3	12918	-0.144449	8409	-1.63298	15302	0.434859	5645	-0.977092	12101
SPG7	24588	12919	-0.929571	12935	-0.25783	9626	-0.414467	9984	-0.195115	8138
CELF3	24588.5	12920	-0.17282	8590	-0.496619	11092	-1.1732	13449	-0.49813	9717
BRPF3	24592.6	12921	-0.218819	8877	-1.81424	15495	0.640495	4610	-1.07064	12505
TMBIM1	24593.2	12922	0.0214658	7313	-0.71729	12349	-1.03397	12894	1.32253	1536
FER1L5	24593.7	12923	-0.679925	11726	-0.382019	10393	-0.472485	10271	-0.726912	10878
SIRPG	24594.9	12924	-0.435731	10315	-1.02497	13776	0.399086	5831	0.560303	4394
NCDN	24597.1	12925	-0.59903	11277	-0.403998	10527	-0.554602	10669	1.7938	679
PLPP2	24597.3	12926	-1.20927	13988	-0.0741572	8415	-0.579723	10801	-0.41398	9271
NLRP9	24597.9	12927	0.190971	6216	-0.892583	13205	-1.02325	12847	-1.22052	13166
ACTN2	24601.4	12928	-0.218673	8875	-0.447721	10792	-1.23003	13637	-0.956318	11994
PTMS	24602.6	12929	-1.33911	14365	-0.0678545	8378	-0.488256	10338	-1.46679	14081
CLPS	24606.9	12930	-0.414968	10183	-0.762182	12580	-0.0863117	8335	-1.20254	13087
BMPER	24607.5	12931	-0.725251	11958	-0.274237	9737	-0.670445	11219	-1.44041	13999
SDF2	24610.1	12932	-0.491687	10647	-0.822569	12859	0.143653	7137	0.262816	5812
SARM1	24612.7	12933	0.0277845	7273	-1.38303	14836	-0.0684696	8226	-0.918487	11803
CXCR6	24614.4	12934	0.173415	6337	-1.63664	15305	-0.155291	8682	1.47251	1203
FFAR1	24615.3	12935	-0.209297	8824	-0.323646	10046	-1.87207	15166	0.120972	6507
HAAO	24615.6	12936	0.486488	4437	-1.0244	13773	-1.47345	14361	-1.37627	13766
MAP4K4	24616.2	12937	-0.79508	12306	-0.368142	10299	-0.348324	9657	-1.62915	14522
IHO1	24617	12938	-0.756109	12111	-0.24952	9556	-0.694596	11363	-1.13262	12780
RGS16	24618	12939	-0.481958	10588	-0.738119	12454	-0.0310323	8013	2.3213	231
MEDAG	24619.3	12940	0.0626264	7045	-1.28975	14616	-0.213488	8989	-1.74045	14784
XRCC5	24620.5	12941	-0.864792	12642	-0.469253	10933	-0.02157	7966	0.820705	3241
SNX8	24620.8	12942	-0.610947	11343	-1.50377	15088	1.29522	1884	-0.658103	10505
GALM	24622.5	12943	-1.45122	14623	-0.052244	8288	-0.454413	10176	1.26127	1707
SLC12A9	24622.7	12944	-3.36109	15748	-0.0482165	8259	-0.138849	8608	0.139554	6413
RAD9A	24624.8	12945	-0.526586	10866	-0.411787	10569	-0.673816	11235	0.411563	5107
TGFBR2	24627.6	12946	0.453391	4615	-1.38453	14845	-0.849489	12074	-1.0049	12222
SYNGR4	24633.1	12947	-1.35452	14396	-0.223866	9385	-0.103468	8423	-1.10595	12668
BRD9	24633.6	12948	-2.07309	15423	-0.0246945	8094	-0.296982	9414	-1.34509	13665
MFSD10	24640	12949	0.0737697	6977	-0.725004	12389	-1.15837	13392	0.937226	2765
HSPA1L	24640	12950	0.0627139	7044	-1.50221	15085	-0.0528554	8132	0.392285	5196
DGLUCY	24643.1	12951	-1.33792	14360	-0.250185	9561	-0.0582795	8157	0.886765	2955
ZSCAN4	24643.2	12952	-1.35765	14404	0.221681	6558	-1.29347	13845	0.971598	2626
NDUFB11	24643.2	12953	-1.25612	14133	-0.680188	12168	0.878058	3492	1.83354	610
AIPL1	24644	12954	-0.691932	11788	-0.139085	8825	-1.12787	13281	-0.778198	11130
MXRA7	24645.2	12955	-0.529052	10882	-0.300404	9898	-0.954291	12536	-0.103032	7673
ANKRD11	24645.7	12956	-1.52323	14753	0.256386	6358	-1.25952	13729	-0.958799	12007
MPI	24651.4	12957	-1.34627	14379	-0.553276	11442	0.653446	4543	-0.74414	10967
SNTG1	24655.1	12958	-0.655098	11599	0.0371513	7704	-2.85535	15722	0.984911	2565
PKD2L1	24658	12959	0.693094	3349	-1.44854	14979	-1.24926	13703	0.535213	4516
MYH2	24662.2	12960	-0.169274	8566	-0.523385	11259	-1.13271	13305	-1.80972	14939
JAKMIP2	24663.8	12961	-1.30745	14279	-0.0387543	8187	-0.607009	10945	-0.696044	10728
SPATA25	24665.7	12962	-0.7311	11984	-0.264323	9667	-0.710888	11427	-0.905081	11726
SMIM43	24666	12963	-1.39791	14517	0.17797	6799	-1.1246	13264	-0.259328	8515
CCR2	24667.2	12964	-0.0210377	7588	-0.585011	11610	-1.36898	14054	1.17099	1964
INHBB	24667.2	12965	-0.98391	13173	0.0747257	7468	-1.32167	13925	-0.558925	10003
ZNF771	24671.8	12966	-0.152171	8452	-0.470192	10940	-1.38403	14099	-0.491322	9678
SLC7A3	24672	12967	0.442133	4684	-1.19949	14380	-1.04683	12950	-0.0405913	7350
TMPRSS6	24672.5	12968	0.23288	5947	-0.995501	13650	-0.951597	12526	-0.797712	11222
PSPH	24672.7	12969	-0.177724	8613	-1.29565	14627	0.204227	6807	-0.1768	8057
SYCE1	24672.9	12970	0.0752998	6965	-0.529169	11301	-2.24436	15556	-0.902051	11709
ZBTB7B	24675.9	12971	0.705296	3306	-1.60776	15270	-1.11944	13242	-1.37831	13771
NLGN3	24675.9	12972	-1.12857	13721	-0.183684	9146	-0.406447	9937	-0.187918	8113
PCDHB12	24678.4	12973	-0.48119	10582	-0.759993	12568	-0.0105922	7919	-1.87134	15064
CDK5R1	24678.5	12974	-0.338577	9680	-0.432119	10691	-1.0165	12816	-1.40822	13869
CAMP	24681.6	12975	0.612343	3727	-1.06167	13912	-1.92317	15246	-1.27659	13417
KIAA2013	24681.6	12976	-0.502351	10711	-0.785267	12697	0.0748609	7492	-0.854295	11488
ACACB	24683.7	12977	-1.3914	14498	0.269676	6287	-1.45123	14306	-2.06179	15328
TMEM132B	24684.8	12978	0.604608	3767	-1.30042	14637	-1.28026	13806	-1.73043	14761
RB1	24687.8	12979	-0.50132	10704	-0.520978	11248	-0.477476	10289	0.380252	5245
PECAM1	24688.6	12980	-1.43131	14576	-0.515987	11220	0.614807	4755	0.234748	5942
ZSCAN23	24690.2	12981	1.05298	1956	-1.95978	15587	-1.57133	14611	-1.98726	15234
PKD1	24691.8	12982	0.47659	4490	-0.925205	13343	-1.92765	15254	-0.751124	11007
CBLN1	24693.3	12983	0.567063	3985	-1.14764	14229	-1.44725	14289	-1.08342	12561
ZNF117	24694.6	12984	-1.76631	15142	-0.423356	10636	0.546379	5068	-1.53494	14264
MARCHF11	24700.2	12985	-0.799104	12326	0.0998313	7293	-2.22308	15546	-1.336	13634
SLC24A4	24700.2	12986	0.0431924	7162	-1.33865	14733	-0.168278	8751	-1.11371	12696
LGALS9	24701.7	12987	-0.216466	8862	-0.700031	12269	-0.625678	11019	0.457363	4891
RAB3D	24702.6	12988	-2.2437	15535	0.0247266	7794	-0.410289	9959	-0.27588	8603
REM1	24703.3	12989	0.0409867	7177	-0.931535	13373	-0.689937	11340	-2.56425	15672
VPS28	24703.7	12990	-1.18899	13925	-0.73012	12415	0.890928	3435	0.288055	5690
HBQ1	24706	12991	0.488427	4426	-0.96945	13537	-1.76502	15002	-1.16364	12912
SMARCB1	24706.5	12992	-0.16901	8565	-0.557989	11468	-1.05805	12991	-0.466915	9552
OGFOD3	24707.5	12993	0.0646624	7032	-1.56369	15197	-0.0403265	8064	-0.569759	10054
TDRD5	24707.6	12994	-0.347892	9733	-0.219378	9367	-1.9821	15331	0.2831	5714
TMC4	24707.8	12995	-2.04896	15398	-0.0944861	8552	-0.161858	8715	0.764488	3498
INTS3	24709.5	12996	-0.391356	10021	-0.953146	13460	0.1544	7080	1.23724	1769
MAP3K6	24711.1	12997	-0.735829	12006	-0.143605	8851	-1.07068	13045	-1.53257	14259
CNTROB	24715.1	12998	0.157455	6433	-0.759492	12564	-1.34207	13986	-0.294565	8700
CDCA7L	24716.3	12999	0.415205	4830	-1.1752	14321	-1.04347	12937	-1.50426	14186
CTU2	24719.4	13000	-0.761173	12133	-0.249204	9553	-0.73307	11533	-0.613922	10280
ZC3H12B	24719.8	13001	-1.7183	15077	-0.119297	8700	-0.199765	8918	1.68678	820
KIRREL1	24719.9	13002	-0.319619	9558	-0.93429	13387	-0.00833466	7908	-2.01554	15268
POLR2F	24721.4	13003	0.116183	6696	-1.11664	14116	-0.549442	10646	-0.255759	8493
TRMT12	24722.4	13004	-0.776724	12212	-1.48051	15039	1.66444	918	0.588866	4262
NINL	24722.7	13005	-0.415766	10185	-0.604926	11744	-0.449776	10155	-0.0626124	7462
A4GNT	24723.2	13006	-0.682968	11740	-0.182276	9132	-1.03835	12914	-1.2507	13310
APOA4	24726.2	13007	-1.2706	14173	0.12368	7143	-1.11391	13217	-1.78237	14895
GPR101	24726.3	13008	-0.118617	8232	-0.473895	10965	-1.51846	14473	-1.22653	13198
OSBPL3	24726.7	13009	-0.760984	12132	-1.28655	14606	1.29877	1871	0.407601	5119
ZNF138	24728.6	13010	-1.07449	13526	-0.504509	11145	0.267356	6491	0.124719	6492
CYP46A1	24729.7	13011	0.241915	5890	-0.762159	12579	-1.64521	14769	-0.966297	12050
PKLR	24729.8	13012	-0.359752	9817	-0.390157	10449	-1.10311	13180	-1.79722	14924
GPR88	24733.1	13013	0.370995	5090	-1.11489	14108	-1.06054	13002	-1.02692	12324
PER2	24733.9	13014	-0.478014	10558	-0.907647	13275	0.223608	6706	-0.722234	10855
VIPR2	24734.4	13015	-0.78894	12280	-0.0511807	8284	-1.27443	13780	-2.1926	15461
CACNA1G	24735	13016	0.889213	2531	-1.37702	14824	-1.98091	15328	-1.55047	14305
XCR1	24736.9	13017	0.113619	6711	-0.957314	13480	-0.806524	11872	1.22027	1824
DNTTIP1	24736.9	13018	-1.58957	14879	-0.697395	12255	1.12797	2428	1.4183	1323
ANKRD34C	24738.7	13019	0.770137	3011	-1.22232	14443	-2.018	15372	-1.00603	12229
TFAP2E	24740.4	13020	-0.770368	12186	-0.549103	11418	-0.0121667	7925	-1.21264	13141
KIF5C	24743.5	13021	-1.43303	14581	0.103963	7269	-0.929732	12420	-0.226709	8323
KCNN3	24745.2	13022	-0.768297	12180	-0.385606	10417	-0.388501	9860	-0.32688	8864
NUCB1	24749.1	13023	-0.950347	13035	-0.540033	11369	0.203979	6810	-0.832003	11396
MARCHF2	24753.2	13024	-1.16599	13845	-0.216303	9346	-0.318238	9523	-0.482589	9626
GPATCH1	24753.7	13025	-2.20144	15515	-0.504802	11146	0.83522	3666	0.504132	4666
LITAF	24755.9	13026	-0.786833	12265	-0.539406	11363	-0.0180301	7946	1.03048	2415
GDPD2	24757.3	13027	-0.915942	12881	0.120765	7159	-1.82947	15111	0.663379	3946
CLCN1	24758.3	13028	-0.701236	11832	0.0261658	7784	-2.06613	15430	-0.894584	11669
FPR2	24759.1	13029	-0.542801	10970	-0.152735	8919	-1.53139	14502	-0.218273	8273
SYNRG	24759.6	13030	-0.413731	10172	-1.15465	14261	0.479781	5424	0.163329	6289
DQX1	24761.9	13031	-0.560787	11079	-0.52908	11299	-0.374873	9792	-0.394428	9186
MIDN	24762.2	13032	-0.559002	11073	-0.838845	12935	0.230833	6668	-0.533988	9888
SYNGR1	24763.5	13033	0.366307	5115	-1.55895	15181	-0.613212	10969	0.0823777	6727
RASGRF2	24764.4	13034	-0.717589	11916	-0.186938	9169	-0.986403	12668	1.37836	1401
TEAD2	24768.9	13035	-0.139098	8369	-1.01836	13751	-0.220588	9021	-0.807846	11277
TMEM129	24770.7	13036	-0.921842	12907	-1.06044	13904	1.19989	2181	-0.268476	8569
VPS9D1	24771.1	13037	0.00137588	7461	-0.646979	11983	-1.25747	13722	-0.467195	9553
LZTS2	24771.4	13038	-1.06144	13472	0.203469	6666	-1.91514	15229	-1.45507	14045
DAAM2	24772.9	13039	0.139643	6532	-1.0405	13829	-0.732479	11531	-0.705	10764
MAGEB3	24774.1	13040	-1.11163	13661	-0.105821	8619	-0.670598	11221	-0.678917	10624
ZNF680	24775.4	13041	-0.983112	13169	-1.26307	14542	1.87771	590	-0.298541	8720
RGMA	24777	13042	-1.00059	13241	-0.563724	11498	0.303327	6319	-2.46416	15624
APOA1	24778.2	13043	0.316752	5446	-0.828663	12888	-1.71966	14911	-0.785758	11167
CCDC124	24780.5	13044	0.217632	6042	-0.982869	13594	-0.995203	12703	-1.00644	12232
NQO2	24782.1	13045	-2.79949	15701	-0.664041	12079	1.35966	1665	0.370296	5306
MTSS2	24782.7	13046	-1.39596	14511	0.0025198	7917	-0.692836	11355	0.198108	6106
ZXDA	24786.5	13047	-0.19399	8731	-1.35229	14774	0.251202	6573	-0.00724259	7170
FOXRED1	24788.5	13048	-0.0599947	7863	-2.52236	15731	0.365073	5997	1.44857	1253
KLHDC8A	24789.5	13049	0.70362	3313	-1.13202	14168	-2.25354	15560	-0.304363	8748
CDON	24789.7	13050	-0.349294	9747	-0.816555	12834	-0.181278	8828	-0.891269	11659
RFXANK	24794.8	13051	-0.223862	8906	-0.792609	12730	-0.469927	10251	-0.245429	8418
PTK6	24800.4	13052	-2.15172	15481	-0.159957	8969	-0.022677	7974	0.663129	3948
DSCAML1	24800.9	13053	0.537194	4149	-0.96803	13530	-2.32964	15597	-1.42828	13955
CREB5	24802.7	13054	-0.662897	11643	-0.232369	9448	-0.96954	12601	-1.16352	12911
PRRC2A	24806.8	13055	-0.4717	10513	-0.746855	12503	-0.0971619	8389	-0.567762	10043
SLC16A9	24807.1	13056	-0.728716	11973	-0.365969	10285	-0.524775	10530	-2.16494	15431
LMCD1	24807.4	13057	-0.529173	10884	-0.984803	13603	0.413933	5748	-1.00565	12227
PLCD1	24807.6	13058	-0.07651	7969	-0.621769	11846	-1.13677	13321	1.31906	1548
DENND3	24808.4	13059	-0.435408	10312	-0.878909	13136	0.0785053	7470	-0.0181354	7236
PERM1	24808.7	13060	-0.191129	8700	-1.26102	14534	0.146683	7120	0.888744	2949
LURAP1L	24814	13061	0.539157	4145	-2.04327	15631	-0.748847	11604	-1.25438	13317
SNAP25	24816.6	13062	-0.195502	8739	-0.569195	11531	-1.02033	12830	-1.29838	13497
WFDC9	24819.4	13063	0.292935	5589	-0.988029	13615	-1.15796	13391	-0.16392	7995
OLIG2	24823.2	13064	0.371949	5084	-1.12438	14143	-1.08821	13116	-1.76374	14846
SLC3A2	24825.4	13065	-1.26899	14166	-0.297919	9876	-0.0623346	8183	0.0548637	6879
TCL1A	24826.5	13066	-0.830007	12473	-0.698393	12260	0.353787	6063	0.64176	4039
NECTIN2	24830.8	13067	-0.348584	9738	-0.666673	12093	-0.488843	10339	-0.219919	8283
NKAIN4	24831.3	13068	0.617555	3695	-1.7839	15469	-0.968354	12597	-0.548426	9949
TMC2	24831.7	13069	-0.778724	12225	-0.341412	10151	-0.513208	10470	-0.170346	8020
FBN3	24832.5	13070	0.216266	6050	-1.26851	14550	-0.610169	10960	-0.962531	12028
KCNK9	24832.9	13071	-0.133676	8326	-1.37409	14816	0.138708	7166	-1.33316	13625
TINF2	24835.3	13072	-1.91936	15284	-0.420472	10617	0.526866	5169	0.101204	6625
UXT	24836.3	13073	-0.276834	9280	-0.598935	11710	-0.776801	11744	1.19434	1897
KATNIP	24845.8	13074	-0.53016	10888	-0.718195	12356	-0.0662298	8204	1.22151	1821
ITM2C	24846.1	13075	-0.537262	10933	-0.283941	9791	-1.07196	13052	1.4858	1178
MAPKBP1	24847.2	13076	-0.330208	9619	-0.305824	9935	-1.60433	14675	0.0757854	6761
CES4A	24848.2	13077	-0.330211	9620	-0.272677	9727	-1.80427	15074	-0.770302	11089
TGFB1I1	24848.3	13078	-0.606313	11318	-0.835933	12922	0.264055	6504	-2.53971	15658
ERCC3	24848.3	13079	-0.797949	12323	-0.673809	12139	0.254096	6553	0.410223	5111
OR8G2P	24849.5	13080	-0.156828	8487	-1.07455	13962	-0.137957	8601	0.262022	5819
PFN4	24850	13081	-0.714171	11902	-0.715894	12341	0.207198	6777	-2.56893	15673
EPN2	24850	13082	-1.55082	14804	-0.284086	9793	0.0788894	7468	1.195	1895
CCDC191	24850.5	13083	-1.49916	14701	-0.799638	12756	1.27941	1943	1.6133	929
XRCC1	24851.6	13084	0.112644	6716	-1.58024	15230	-0.165376	8733	0.0902955	6688
CCDC174	24853.1	13085	0.0654677	7027	-1.57348	15220	-0.0820306	8306	1.73611	751
SURF6	24854.3	13086	0.410793	4855	-0.877999	13127	-2.09814	15452	0.0916138	6681
TBCB	24856.2	13087	-0.545722	10994	-1.12355	14137	0.630856	4660	2.65266	101
RBP3	24857	13088	-2.45312	15612	0.279497	6230	-1.0935	13139	-3.21113	15747
MVB12A	24857.3	13089	0.280541	5648	-1.48378	15048	-0.546515	10634	-1.32459	13594
FAXC	24857.4	13090	-0.0880498	8039	-0.871315	13092	-0.604561	10929	-0.0668862	7483
ITGA3	24859.6	13091	0.251881	5831	-0.841284	12945	-1.48872	14402	-1.0174	12283
ABHD15	24860.4	13092	-0.972488	13128	-0.893839	13210	0.904695	3363	-1.42678	13948
CRYBA2	24860.8	13093	0.225076	5989	-1.07835	13981	-0.880835	12192	-1.00388	12215
STAR	24862.2	13094	-0.873977	12685	-0.568497	11525	0.126434	7233	-1.54198	14281
KCND3	24862.4	13095	-1.61198	14916	0.11279	7210	-0.89817	12277	-0.0253498	7280
F2RL1	24866.9	13096	-0.492223	10648	-0.436871	10719	-0.774488	11726	-1.50726	14192
PTH1R	24867.7	13097	-1.83648	15218	-0.273025	9730	0.165694	7025	-1.1536	12864
ELMOD1	24867.9	13098	-1.75813	15130	0.244613	6424	-1.18495	13484	-2.35213	15574
MN1	24871.2	13099	-0.525792	10861	-0.530424	11312	-0.47774	10291	-1.59776	14429
ADCK1	24876.9	13100	-0.89598	12793	-0.884316	13162	0.772996	3970	0.368206	5317
NXPH1	24877.8	13101	-0.237745	8998	-0.370245	10324	-1.70291	14885	-1.26607	13364
TARS2	24880.3	13102	-0.119138	8235	-0.760851	12573	-0.764722	11684	-0.549487	9957
SMARCA4	24882.5	13103	-0.878313	12701	-0.459755	10880	-0.117051	8484	0.466698	4844
OTOS	24883.6	13104	-0.107487	8157	-2.00163	15604	0.36501	5998	-0.747037	10979
TAMM41	24885.8	13105	-0.956646	13065	-0.610544	11777	0.31701	6247	0.748008	3574
CRYBB3	24886.4	13106	0.489843	4418	-1.37108	14810	-1.04	12921	-0.396253	9195
PLCB2	24889.6	13107	-0.504119	10720	-0.879984	13141	0.16506	7027	0.749483	3565
ITLN1	24889.7	13108	-0.208157	8815	-0.594865	11679	-0.964386	12577	-0.917875	11794
PHLPP2	24890	13109	-1.27389	14184	-0.644537	11967	0.711609	4276	-0.241719	8393
HSPB6	24894.7	13110	-0.803565	12357	-0.456671	10857	-0.226942	9048	-1.93184	15165
APRT	24897.8	13111	-0.605305	11311	-0.556943	11461	-0.295068	9407	0.528267	4549
FAM114A1	24898.1	13112	-1.29883	14252	-0.799038	12753	1.06255	2688	0.273948	5756
ANXA3	24898.3	13113	-0.267641	9208	-0.487627	11041	-1.12106	13248	-0.790906	11191
RASL11A	24899.2	13114	0.434077	4729	-1.83474	15509	-0.6588	11158	-0.560094	10011
CBY2	24900.2	13115	-1.18025	13894	0.149236	6989	-1.43091	14248	0.356047	5375
ZKSCAN4	24907.8	13116	-0.573394	11159	-0.805818	12786	0.149023	7108	-0.611672	10266
ZDHHC8	24908.1	13117	0.659346	3501	-1.66783	15349	-1.1229	13254	0.0498045	6902
ASPDH	24911.6	13118	0.82741	2767	-1.8432	15523	-1.34257	13987	0.102443	6618
ASB10	24913	13119	-0.776116	12208	-0.0483517	8261	-1.438	14270	-1.30931	13542
GLP1R	24913.6	13120	0.181936	6275	-1.03982	13824	-0.878776	12181	-2.02196	15276
SPAG17	24914	13121	-2.16874	15492	0.261942	6331	-1.11743	13228	0.80844	3308
CCIN	24915.4	13122	0.337568	5300	-0.849808	12988	-1.89166	15193	-2.54694	15662
SNN	24915.9	13123	-1.4875	14684	-0.346002	10176	0.163378	7034	0.297426	5630
RNASE3	24916	13124	-1.11587	13680	-0.0319749	8132	-0.925437	12398	-1.70725	14701
ZNF92	24916.2	13125	-0.475785	10541	-1.5271	15131	0.870043	3525	-0.470393	9571
TMEM38A	24918.5	13126	0.0982148	6827	-0.604497	11742	-2.0243	15381	-0.127079	7797
APLP1	24918.9	13127	0.486293	4440	-1.08078	13991	-1.53786	14520	-0.905747	11732
AQP10	24919	13128	0.456218	4607	-0.896	13223	-3.23217	15750	-0.515021	9792
DMTF1	24921.4	13129	-1.64304	14961	-0.44093	10747	0.450987	5551	0.288714	5686
PPP1R3D	24926.9	13130	-2.85936	15708	-0.755952	12548	1.61267	1034	-0.00683559	7165
KRT36	24931.9	13131	0.518361	4270	-1.44796	14978	-1.03481	12900	-1.80079	14927
CNPY4	24933	13132	0.531637	4186	-2.08689	15644	-0.778451	11748	-1.04326	12392
POMC	24940.5	13133	-0.411201	10152	-0.423404	10637	-1.00228	12740	-1.74384	14797
ATP1B2	24941.5	13134	-0.515938	10799	-0.2358	9471	-1.36248	14041	-1.89215	15103
COLEC11	24942.2	13135	-1.82268	15201	-0.133291	8795	-0.212604	8983	-1.611	14467
NIPSNAP1	24943.2	13136	0.824179	2781	-1.33416	14719	-2.26935	15567	0.926247	2813
GRM1	24944	13137	-0.294432	9406	-0.295561	9866	-1.95816	15300	-1.50315	14177
RUSF1	24944.9	13138	-1.03213	13359	-0.921252	13323	0.994751	2975	0.855512	3075
TRIM11	24947.8	13139	-0.855877	12606	0.0117465	7870	-1.53495	14511	0.302496	5609
TLL1	24948.7	13140	-0.403258	10096	-0.477743	10984	-0.876301	12172	-1.72967	14759
EGR4	24949.3	13141	-0.64684	11560	-0.0171789	8050	-2.54245	15679	-0.419425	9305
VGF	24949.9	13142	0.113957	6710	-0.888831	13192	-1.02057	12833	-1.36194	13716
GRIK4	24951.9	13143	-0.266133	9195	-0.488926	11048	-1.14876	13356	-1.21065	13130
CHRNA2	24952.2	13144	-0.239973	9012	-0.369086	10309	-1.78454	15036	-0.625048	10351
F10	24953.5	13145	-0.465483	10480	-0.243184	9525	-1.49716	14421	-1.55865	14333
ZNF500	24953.8	13146	-0.355233	9787	-0.84803	12981	-0.176449	8803	-1.33445	13629
DGAT1	24954.1	13147	-0.92869	12928	-0.211778	9317	-0.682004	11287	1.09617	2180
NLGN4X	24956.1	13148	-0.890504	12760	-0.206791	9290	-0.745259	11585	-0.893409	11666
PGAP4	24956.3	13149	-1.15116	13790	0.00969876	7880	-1.01341	12799	-1.17965	12978
PWWP3B	24964.5	13150	-1.73538	15098	-0.16805	9038	-0.159951	8709	-1.20845	13120
VWA5B2	24966.2	13151	-0.642598	11528	-0.145992	8868	-1.41195	14191	-1.34167	13652
HLA-F	24968.9	13152	-0.826759	12464	-0.454059	10837	-0.231709	9074	0.43833	4995
GCM2	24969.6	13153	0.0873345	6883	-1.47009	15019	-0.239645	9122	-0.00206395	7147
PHLDB1	24970.9	13154	-0.0029578	7483	-0.777557	12655	-1.01043	12786	-0.618696	10313
APMAP	24972.4	13155	-1.56124	14821	-0.457976	10866	0.43863	5623	0.519929	4587
TSPYL4	24973	13156	-2.42264	15598	-0.691288	12228	1.29039	1894	-0.226621	8322
KRTAP8-1	24975.6	13157	-0.722512	11941	-0.01639	8044	-1.89083	15191	-2.20374	15470
FCRLA	24977.4	13158	0.335896	5314	-0.919179	13313	-1.60029	14669	-0.351739	8981
TMED3	24978.4	13159	-0.0481958	7779	-0.73817	12455	-1.00474	12756	1.38423	1393
IL18BP	24978.5	13160	-1.71134	15067	-0.312179	9976	0.172032	6984	0.700426	3773
BCAM	24980.7	13161	-1.2555	14130	0.288023	6182	-2.34871	15607	-2.29896	15538
MED9	24982.2	13162	-0.154336	8467	-1.29226	14621	0.0486947	7622	-0.429537	9354
KLHDC4	24982.9	13163	-0.670127	11683	-0.25319	9586	-0.975685	12624	1.1482	2023
SYMPK	24983.3	13164	-0.740005	12031	-0.662521	12067	0.0986289	7371	0.202312	6090
EFEMP2	24986.5	13165	0.12546	6628	-1.39442	14861	-0.380738	9825	-0.00877394	7175
SPTBN5	24988.1	13166	-0.678051	11717	-1.28469	14598	0.992926	2986	-1.61284	14474
ACAP1	24988.6	13167	-0.0450305	7756	-0.770506	12622	-0.943245	12489	0.506813	4653
ZNF324	24990.4	13168	-0.406293	10123	-0.315749	9995	-1.388	14107	0.989476	2558
CEBPD	24991.1	13169	-0.995448	13218	-0.497102	11095	0.0664153	7534	-0.369273	9063
SYNM	24991.1	13170	0.576276	3928	-1.81546	15496	-0.949325	12515	-1.31126	13547
C14orf132	24991.5	13171	-0.380763	9943	-0.712587	12320	-0.401005	9916	-1.87295	15069
GADD45G	24991.8	13172	0.254725	5804	-1.0007	13675	-1.13121	13296	-0.486792	9653
SPART	24994.9	13173	-0.998465	13230	-0.748016	12510	0.604131	4814	-0.134936	7837
MVP	24995.7	13174	-1.32949	14339	-0.0886738	8504	-0.596548	10887	-0.049784	7407
H6PD	24996.3	13175	-0.686922	11764	-1.03338	13797	0.670661	4468	0.46153	4870
CPSF3	24996.6	13176	-0.505618	10735	-0.386169	10426	-0.928112	12410	1.25903	1715
CRYBA4	25001.9	13177	-0.330307	9621	-0.528649	11296	-0.917177	12362	-1.58691	14403
PYCR3	25002.1	13178	-0.0365147	7693	-1.65519	15337	0.0905612	7406	-0.0745012	7522
DPF2	25002.8	13179	-1.66445	14993	-0.0597828	8332	-0.477215	10286	0.325527	5511
DZIP1L	25003.3	13180	-0.252242	9089	-1.14706	14226	0.0683635	7521	-0.328987	8874
SLC39A7	25003.6	13181	-0.465489	10481	-1.41939	14919	0.728771	4185	1.13805	2051
DCAF4L2	25007.5	13182	-0.106144	8151	-2.19535	15676	0.347097	6106	0.580192	4307
RGL2	25007.6	13183	-0.886013	12742	-0.153527	8928	-0.926279	12403	1.14161	2044
TMEM63A	25008.6	13184	-1.1877	13918	-0.0421714	8216	-0.848876	12071	0.449614	4941
SLC41A1	25008.7	13185	-0.536349	10922	-0.902101	13253	0.212677	6749	1.2352	1776
MYL6B	25012.1	13186	-0.901819	12815	-0.173466	9078	-0.837532	12019	-0.968339	12064
FAM171A2	25014.2	13187	-2.03435	15386	0.0943493	7323	-0.762714	11673	-0.0200689	7250
FAM32A	25016.1	13188	-0.62148	11396	-0.890137	13195	0.328667	6190	-0.252087	8466
EMX2	25017.7	13189	0.328728	5360	-1.2629	14541	-0.909581	12328	-0.0327306	7316
SCRT1	25019.4	13190	0.369502	5097	-0.888218	13186	-1.96307	15306	-1.56019	14335
MLLT1	25020.5	13191	-1.47751	14665	-0.38021	10380	0.193053	6871	-0.280668	8629
BRI3	25023.5	13192	-0.403083	10093	-1.54288	15152	0.700682	4337	-0.137242	7853
TMEM255B	25024.1	13193	-0.645495	11546	-0.172817	9071	-1.30942	13887	-1.07569	12528
KIDINS220	25026.4	13194	-1.97399	15335	-0.402399	10520	0.434418	5647	-0.618866	10314
OR1A1	25029.7	13195	-0.370775	9889	-0.22769	9417	-2.39921	15627	-0.911985	11759
PPP2R5D	25029.8	13196	-1.25185	14120	0.0173676	7838	-0.956096	12544	0.037177	6968
GC	25031.7	13197	-0.473692	10526	-0.818805	12846	-0.0549826	8144	-1.37353	13753
LEFTY1	25032.2	13198	0.0696645	7000	-0.880566	13144	-0.984929	12664	-0.550901	9965
MGAT4B	25038.8	13199	-0.611352	11347	-0.823361	12863	0.179802	6940	0.199127	6101
SERPINF2	25039.1	13200	0.447232	4649	-2.42185	15718	-0.65616	11141	-1.32168	13586
DNAH17	25039.1	13201	-0.253119	9097	-0.861303	13046	-0.383979	9838	-2.19055	15458
CYP2B6	25039.4	13202	-0.293361	9402	-0.348891	10189	-1.69284	14870	0.31876	5541
ZFPM1	25039.9	13203	-0.451946	10408	-0.249283	9555	-1.58083	14633	-1.7819	14893
CEND1	25042.1	13204	-0.0449947	7755	-1.07213	13945	-0.42951	10059	-0.44838	9443
PDCD5	25042.5	13205	0.099424	6815	-0.918764	13312	-0.976415	12629	-0.185627	8095
SOX14	25047	13206	0.716777	3249	-1.74468	15422	-1.26289	13744	-0.454009	9482
RAI2	25047.6	13207	-0.728482	11971	-0.812429	12813	0.337977	6152	-1.76095	14841
STC1	25052	13208	0.420387	4798	-1.42134	14920	-0.942206	12479	-0.405561	9233
BCL2L1	25052.6	13209	-0.0108555	7524	-1.4938	15070	-0.0731003	8258	0.559324	4398
GTPBP8	25053.4	13210	-0.801115	12343	-0.639746	11939	0.113602	7300	-0.427554	9345
HERPUD1	25053.4	13211	-1.55685	14814	-0.261896	9649	-0.0501215	8119	0.753962	3550
SELE	25055.3	13212	0.425773	4770	-1.3051	14651	-1.06969	13041	0.0767551	6753
ZC3H12D	25056.3	13213	-0.598043	11271	-0.590188	11645	-0.297207	9416	-0.87703	11593
CAPZA3	25057.2	13214	-0.81779	12413	-0.976654	13565	0.748978	4092	-2.53523	15654
ZBTB22	25057.5	13215	0.107805	6753	-0.736629	12449	-1.48833	14400	-1.10089	12639
ZNF703	25059	13216	-1.32785	14332	0.0984217	7298	-1.13997	13328	1.66438	851
APCDD1L	25062.3	13217	0.179733	6291	-1.08794	14016	-0.849567	12075	-0.480113	9617
IFFO1	25062.8	13218	-1.41668	14544	-0.89665	13226	1.35754	1676	0.16458	6282
RPS6KL1	25063.2	13219	-0.41407	10177	-0.696791	12254	-0.384575	9842	-1.76188	14842
ZDHHC14	25067.8	13220	-0.838672	12520	-0.0872203	8495	-1.23735	13668	0.0118685	7084
SLC25A10	25069.1	13221	0.26149	5757	-1.16794	14301	-0.905129	12313	-1.55482	14320
FUS	25075	13222	-1.53269	14765	-0.300196	9895	0.0220222	7760	0.55847	4404
PPY	25075.3	13223	-0.408947	10142	-0.416789	10596	-1.08232	13091	-1.91983	15143
OR1R1P	25075.6	13224	-1.08121	13560	0.150968	6978	-1.81421	15087	-1.77217	14870
HERPUD2	25075.8	13225	-0.781466	12238	-1.12379	14139	0.91997	3281	0.809434	3300
AKAP4	25076.2	13226	-0.511522	10767	-0.484325	11024	-0.695189	11371	-2.28705	15529
UBTF	25077.1	13227	-2.0961	15441	-0.0994679	8584	-0.274729	9299	-0.770268	11088
GNB1L	25078.7	13228	-0.0621281	7878	-0.660002	12051	-1.20802	13579	-0.96674	12052
RAD54L	25079.2	13229	-0.00242521	7480	-1.1345	14180	-0.432507	10077	0.0288124	7007
EPHX2	25079.7	13230	-1.40297	14524	0.305388	6088	-2.0426	15408	-1.36935	13739
SPTBN1	25079.8	13231	-1.15916	13820	-0.160501	8973	-0.598904	10899	-0.0478676	7396
KCNB2	25085.9	13232	0.536891	4151	-1.33869	14734	-1.29096	13834	-0.450988	9464
ACTR1B	25086	13233	-0.747652	12068	-0.438785	10733	-0.431145	10069	-0.494502	9700
PRPH	25093.4	13234	-0.805279	12363	-0.126069	8748	-1.17522	13459	-0.790354	11188
PDGFD	25094.5	13235	-1.84305	15222	-0.0501427	8273	-0.46836	10244	-1.50249	14175
CACNA1F	25094.7	13236	0.529332	4203	-1.13202	14169	-1.68756	14858	-0.248513	8444
SLC16A3	25096.6	13237	0.380919	5020	-1.17032	14308	-1.16331	13416	-0.710159	10794
ARHGAP45	25100.2	13238	-0.186331	8673	-1.65475	15334	0.329966	6185	-0.199334	8164
ZFAND3	25100.7	13239	-1.20962	13990	0.240602	6454	-2.17183	15518	-1.04013	12380
UBXN11	25103.6	13240	-1.15996	13823	-0.461914	10893	0.11964	7263	0.979606	2587
PGLS	25105.3	13241	-0.536747	10926	-1.74258	15421	1.04099	2776	0.92966	2796
MBD3	25105.4	13242	-0.958011	13073	-0.303013	9914	-0.463441	10224	0.207682	6064
ASAP3	25106.6	13243	-0.243621	9037	-0.812317	12812	-0.519297	10502	0.833919	3177
GH2	25109	13244	0.637194	3615	-1.33187	14710	-1.61458	14698	-1.53022	14255
MAVS	25109	13245	-1.54746	14797	-0.919472	13316	1.52646	1227	-0.512909	9780
ZNF274	25110.4	13246	-1.6002	14894	-0.835591	12919	1.3068	1850	0.890861	2939
IMPDH1	25113.3	13247	-0.662249	11638	-1.3366	14729	0.964564	3089	-0.690933	10699
WIPF2	25115.7	13248	-2.04856	15397	-0.596705	11693	0.879884	3482	0.344999	5425
GADD45GIP1	25119.8	13249	0.373757	5064	-0.924915	13340	-1.92568	15251	-0.97179	12078
HAND1	25122.4	13250	-0.60875	11334	-0.492275	11060	-0.533737	10572	-1.49518	14156
PAX4	25125.7	13251	0.459041	4590	-1.08988	14020	-1.58385	14644	-2.16178	15427
TMCC1	25126.2	13252	-0.896914	12798	-1.76211	15434	2.61363	89	1.5937	973
HJV	25127.1	13253	-0.37008	9884	-0.710598	12310	-0.475187	10280	-1.13789	12803
DERL3	25130.5	13254	-0.344455	9716	-0.874943	13112	-0.214155	8993	0.69021	3822
TRPC6	25133.5	13255	-0.12057	8245	-0.518398	11236	-1.62085	14715	-1.64915	14568
KDM5C	25135.4	13256	-0.764876	12163	-0.953271	13461	0.606429	4802	0.829983	3198
GPR61	25136.9	13257	-0.246651	9057	-0.50755	11171	-1.23988	13674	-0.508171	9758
CSMD2	25139.7	13258	-0.200508	8766	-0.80483	12781	-0.625325	11016	-0.782225	11145
RBFOX1	25144.1	13259	-0.0198568	7578	-0.618098	11823	-1.5589	14574	-1.46904	14087
HENMT1	25146.8	13260	-0.109641	8165	-1.5097	15104	0.0834243	7448	1.84809	595
MMP25	25147.5	13261	0.867445	2606	-2.11281	15652	-1.49861	14424	-0.53303	9884
KASH5	25149.7	13262	-0.0587256	7853	-0.590935	11650	-1.53777	14519	-2.0682	15334
KIF7	25150	13263	-0.344505	9717	-1.11844	14126	0.152638	7087	-1.01611	12275
MAP1S	25150	13264	-0.48715	10620	-1.97373	15593	0.995297	2974	-0.12357	7782
HPX	25159.4	13265	-0.902986	12824	-0.220933	9373	-0.772796	11723	-1.06826	12499
TMC8	25159.4	13266	-0.915773	12879	-1.13635	14188	1.13059	2422	-0.134116	7832
CCR7	25160.7	13267	-0.421938	10218	-0.302882	9913	-1.51086	14453	1.86917	577
LRRC25	25162	13268	-0.329672	9617	-0.365435	10279	-1.57755	14622	0.318451	5546
LETM1	25162.8	13269	-1.68125	15014	-0.197697	9239	-0.180542	8825	0.136596	6430
FOXP4	25163.5	13270	-0.104722	8138	-1.15308	14254	-0.245834	9147	0.12135	6503
ZNF669	25167.3	13271	-0.513473	10782	-0.448581	10804	-0.821658	11945	-1.0401	12379
LAMA5	25167.5	13272	-0.772992	12198	-0.313666	9983	-0.719799	11474	0.722076	3677
NEFH	25168	13273	-0.440456	10336	-0.791969	12724	-0.198589	8913	-1.10274	12653
SULT1C2	25169.3	13274	0.314685	5457	-1.00125	13677	-1.3943	14133	0.561557	4388
DUS1L	25174.5	13275	-1.53425	14770	-0.325258	10056	0.0455591	7635	-0.433173	9373
SRPX	25175.6	13276	-1.18442	13909	-0.319479	10023	-0.203619	8943	-2.82202	15717
AARS1	25179.4	13277	-0.75176	12090	-0.304394	9928	-0.779965	11758	-0.56264	10026
WDR59	25179.8	13278	-1.19993	13959	-0.215796	9340	-0.456572	10187	-0.636128	10405
MED29	25182.9	13279	-0.583238	11200	-1.46553	15007	0.912814	3322	0.363919	5339
STK38	25189.6	13280	-0.767834	12176	-0.711787	12317	0.15451	7078	0.101515	6623
ILRUN	25192.4	13281	-0.688192	11771	-0.601554	11728	-0.176096	8796	-0.0668692	7482
MXD3	25194.3	13282	-0.640087	11510	-0.145019	8858	-1.60268	14673	-0.55957	10007
INSL5	25195.8	13283	0.869761	2596	-1.51378	15110	-2.27517	15569	-0.845677	11450
NPAS1	25196.2	13284	0.179496	6296	-1.19906	14379	-0.754518	11629	-0.788661	11184
WNT6	25196.7	13285	0.371453	5087	-0.898949	13235	-2.26088	15566	-0.785312	11164
RNF187	25197.8	13286	-1.07668	13537	-0.112985	8661	-0.865106	12131	-0.829116	11378
LMX1A	25197.9	13287	-0.392329	10026	-0.576145	11570	-0.754439	11628	-0.47878	9608
PRSS58	25201.1	13288	-0.190957	8699	-0.535017	11329	-1.3505	14011	-1.09643	12618
BEND4	25204.8	13289	0.270327	5707	-0.977379	13570	-1.36419	14045	-0.701471	10743
FAM83E	25205.1	13290	0.198969	6158	-0.815673	12831	-1.65973	14810	-0.59112	10174
DEFB119	25206.8	13291	0.0521748	7102	-0.747268	12506	-1.37398	14073	-0.978972	12107
NISCH	25207.9	13292	-1.91714	15282	-0.0443822	8230	-0.510551	10457	0.539797	4494
GAL	25208.1	13293	-0.498922	10693	-0.310256	9958	-1.27223	13772	-1.29272	13480
ISG15	25209	13294	-0.939117	12981	-0.741283	12470	0.432629	5660	-0.339049	8920
ADAMTS17	25215.8	13295	-0.423989	10230	-0.324413	10051	-1.44208	14277	0.974761	2612
CLSTN3	25216	13296	-3.37986	15749	0.237439	6468	-1.10197	13173	-0.79367	11202
ABCC1	25217.5	13297	-0.692958	11795	-0.826766	12880	0.244616	6603	-0.509898	9766
MARCHF4	25219.5	13298	0.348164	5226	-0.884391	13163	-2.22536	15547	-1.60912	14458
ZFP36	25220.5	13299	-1.24023	14094	-0.71714	12346	0.704243	4313	1.19338	1903
SLC17A9	25220.5	13300	-0.348731	9741	-0.75198	12529	-0.469347	10246	-0.626437	10353
TMEM186	25221	13301	-0.664552	11649	-0.816996	12838	0.187745	6901	-0.295547	8706
EEPD1	25221.4	13302	-0.139389	8372	-0.455547	10846	-2.09262	15447	-1.99627	15243
COX19	25222.8	13303	-0.787666	12271	-0.21695	9352	-0.990675	12683	-1.50969	14202
GRIN3B	25224.5	13304	-1.01402	13301	-0.0906275	8522	-1.01072	12789	-0.344375	8944
RMND5B	25225.5	13305	-1.2623	14149	-0.442059	10753	0.115059	7294	0.24577	5888
PRSS16	25227.2	13306	-0.562316	11086	-0.507332	11169	-0.603665	10922	-0.465809	9548
WDR77	25231.4	13307	-0.97814	13148	-0.353593	10219	-0.370145	9773	2.26326	265
COA1	25231.4	13308	-0.742285	12044	-0.379823	10377	-0.638977	11064	0.676879	3881
TLCD3B	25231.6	13309	0.583858	3877	-1.57524	15222	-1.20731	13574	-0.952038	11978
SOWAHA	25237.8	13310	-0.463948	10461	-2.49435	15728	0.95884	3113	-0.256425	8498
ARFIP1	25238.4	13311	-1.30147	14258	-0.420543	10618	0.0878895	7420	0.161182	6303
SLURP1	25239.4	13312	-0.165886	8548	-0.837369	12929	-0.674078	11238	-1.40837	13870
EGFLAM	25240.9	13313	-0.354868	9785	-1.45415	14987	0.459401	5514	0.4215	5065
STAT6	25243	13314	-1.49891	14699	-0.490433	11051	0.370466	5963	-0.0265507	7288
GAMT	25244.6	13315	-0.0828368	8013	-0.979057	13573	-0.576905	10787	-0.985961	12136
HECW1	25245.6	13316	-0.0790625	7990	-0.942608	13420	-0.650288	11115	-1.43259	13974
WNT9A	25248	13317	-2.14751	15477	0.295556	6139	-1.43451	14257	-0.928543	11865
HLA-E	25249.3	13318	-1.85572	15238	-0.634782	11912	0.862782	3548	1.42655	1307
ZNF668	25250.1	13319	-1.01035	13284	-0.317996	10012	-0.419174	10009	0.653656	3980
PNMA2	25252.6	13320	-1.2622	14148	0.147879	6998	-1.54519	14539	-1.17261	12950
PAH	25255.8	13321	-0.307765	9488	-0.313986	9986	-2.23162	15549	-0.0477389	7394
LYPD1	25257.4	13322	0.214318	6060	-0.78503	12694	-1.96808	15314	-1.31261	13552
EMC9	25259.6	13323	-0.153393	8461	-0.777436	12654	-0.817493	11929	0.349004	5406
SUPT3H	25260.5	13324	-0.299406	9434	-0.493725	11070	-1.20071	13560	0.314187	5567
TNFAIP3	25261	13325	-0.427557	10258	-0.824222	12868	-0.201182	8928	0.826678	3211
PLD3	25264.5	13326	-0.665901	11658	-0.238944	9497	-1.15249	13370	1.31666	1556
FNDC5	25267.3	13327	-0.768233	12179	-0.232233	9446	-0.998774	12721	0.314676	5564
ADM	25273.3	13328	-0.369814	9881	-0.797393	12742	-0.365583	9737	-0.55292	9975
ACTRT2	25273.9	13329	-0.879985	12711	-0.149292	8896	-1.06442	13019	-0.917911	11795
KCNJ12	25276.4	13330	0.500389	4365	-1.31881	14674	-1.34858	14005	-0.717186	10829
CACNG8	25278.5	13331	0.00489536	7431	-0.959601	13491	-0.801144	11849	-0.782249	11147
MATN1	25282.4	13332	0.176195	6318	-1.0045	13692	-1.08028	13078	-1.12024	12727
CTSF	25283.8	13333	-0.642122	11524	-0.0687106	8384	-2.93743	15732	-1.03907	12373
GLIS2	25289.4	13334	-0.626367	11427	-0.424818	10651	-0.73435	11541	-0.475122	9598
LCN15	25291.2	13335	-1.51891	14748	-0.241453	9511	-0.202043	8934	-2.04525	15310
S100A7A	25291.8	13336	-0.610087	11338	-0.331112	10085	-1.00495	12758	-1.17461	12954
ECHDC3	25292.2	13337	0.199906	6153	-1.68624	15367	-0.445595	10127	-0.419271	9304
PGR	25292.2	13338	0.794765	2906	-1.40933	14896	-2.80546	15716	-0.422086	9321
SLC22A1	25293.8	13339	-0.164466	8537	-0.821556	12856	-0.72372	11498	-0.374462	9086
PRR18	25297	13340	-0.227587	8933	-0.682274	12178	-0.887951	12231	-0.883634	11622
RADIL	25297.7	13341	-0.187733	8684	-0.7326	12428	-0.860451	12113	-2.02643	15284
TMIE	25298.9	13342	-1.01435	13303	-0.504111	11143	-0.00843134	7909	-0.949939	11970
TOP1MT	25299.1	13343	0.048624	7124	-1.08141	13992	-0.695304	11372	-0.596873	10201
ST6GALNAC1	25301	13344	-1.36168	14416	-0.256457	9617	-0.262366	9229	0.679731	3867
ISX	25302.4	13345	0.5884	3857	-1.35627	14779	-1.56292	14587	-1.13705	12800
REEP2	25302.7	13346	-0.899696	12809	-0.288273	9819	-0.660128	11165	-0.842861	11440
ACACA	25303.9	13347	0.400286	4914	-2.13854	15662	-0.695546	11373	0.356523	5371
KRTCAP3	25304.1	13348	-1.10511	13633	0.126563	7127	-1.84887	15134	-1.32673	13602
ASB12	25305.3	13349	-0.429882	10275	-0.777314	12653	-0.293751	9400	-0.771278	11095
DNASE1L1	25307.2	13350	-0.573751	11162	-0.803925	12778	-0.00337397	7884	1.13671	2052
TSPAN12	25308	13351	-0.904138	12829	-0.966447	13519	0.75669	4060	-0.194984	8137
STOM	25310.5	13352	-0.192753	8722	-2.24724	15687	0.396762	5841	-0.140061	7864
DNAJC4	25311.4	13353	-1.40953	14534	0.254475	6367	-1.96198	15303	-0.30437	8749
CDC42EP1	25311.8	13354	0.411686	4848	-1.09686	14043	-1.56209	14584	-0.936343	11897
DNAJC15	25312.2	13355	0.0796816	6930	-0.852071	13000	-1.2077	13577	0.675436	3886
TNP2	25316.1	13356	-1.9597	15320	0.28411	6209	-1.52278	14480	-1.21055	13129
SCGN	25317.9	13357	-0.0870804	8035	-0.645288	11975	-1.33078	13956	-1.04165	12385
KLK4	25319.2	13358	-1.23707	14084	0.0267283	7778	-1.12462	13265	-0.730682	10896
RUBCNL	25321.5	13359	-1.95748	15317	-0.463877	10906	0.462128	5499	0.0288648	7006
CCDC127	25322.4	13360	-0.318233	9550	-1.0841	14005	-0.00424148	7890	-0.589238	10159
SHMT1	25324.9	13361	-1.48252	14676	-0.297512	9872	-0.102156	8411	0.927514	2804
GGT5	25326.3	13362	-0.590236	11237	-0.165981	9025	-1.76489	15000	-0.976304	12096
KRT7	25328.2	13363	-0.706938	11855	-0.198269	9243	-1.24695	13694	0.30864	5589
OPN5	25332.1	13364	0.617217	3700	-1.24493	14491	-2.05521	15422	-0.0195266	7245
WSCD1	25339.6	13365	-0.22832	8938	-0.729289	12410	-0.80357	11861	-1.07301	12514
ENO3	25340.7	13366	-0.275025	9264	-1.16389	14289	0.0138641	7794	-0.65168	10476
RGS11	25344.1	13367	0.0211577	7314	-1.1322	14170	-0.58777	10843	-1.78185	14892
FURIN	25345.9	13368	-0.549901	11013	-0.477832	10985	-0.749195	11607	-0.943834	11938
NLRP4	25346.6	13369	-0.719848	11928	-0.090929	8526	-1.76398	14997	0.245182	5893
MRPL11	25347.3	13370	-1.22163	14040	0.0911961	7349	-1.41657	14204	0.358486	5364
LMNTD2	25348.9	13371	-0.623571	11410	-0.108872	8630	-2.2327	15550	-0.283436	8643
MLLT6	25350.7	13372	-1.94542	15307	-0.592255	11657	0.740737	4131	0.0552451	6877
VSIG4	25351.9	13373	-1.10898	13650	-0.922802	13330	0.913168	3321	-0.0826526	7568
TAS2R39	25352.8	13374	0.527179	4212	-1.44246	14967	-1.28253	13811	-1.71063	14709
DAXX	25353.4	13375	-0.482265	10589	-1.57214	15214	0.740239	4134	0.379176	5253
KLHL25	25356.8	13376	-0.892476	12769	-0.364354	10275	-0.509594	10453	-0.821597	11337
TAMALIN	25359.9	13377	-1.06876	13496	-0.300049	9891	-0.44793	10145	-1.93425	15168
SLC5A10	25361	13378	-0.0361557	7690	-0.575706	11567	-1.97014	15318	-0.717049	10828
AASS	25361.7	13379	-0.440973	10337	-0.610111	11774	-0.647048	11102	-1.68489	14653
CCDC33	25362	13380	0.0384801	7191	-0.720377	12366	-1.53465	14510	-2.2965	15536
FZD1	25362.2	13381	0.0997676	6811	-1.07231	13948	-0.840072	12029	-1.55597	14324
PPEF2	25364.1	13382	-0.72509	11957	-0.356591	10238	-0.77031	11710	-0.739018	10940
SP7	25367.9	13383	0.171796	6348	-1.20007	14382	-0.807379	11877	-0.893732	11667
MGAT5B	25369.3	13384	-0.160742	8513	-0.578907	11581	-1.3907	14119	-0.526144	9847
TMEM200B	25370.2	13385	-1.18251	13899	-0.676974	12155	0.511104	5247	-0.928219	11862
SERPINA6	25372.4	13386	-1.22455	14051	-0.0559692	8314	-0.922935	12388	-1.02128	12302
GBA2	25377	13387	-0.383685	9965	-1.24558	14494	0.274343	6459	2.15723	326
PARVG	25378.9	13388	-0.368329	9872	-1.21619	14426	0.21924	6727	1.40755	1346
PCDH9	25381.1	13389	-1.03873	13386	0.049083	7634	-1.59678	14667	-3.09862	15737
ACY3	25384.2	13390	-0.224544	8908	-0.565101	11506	-1.25599	13721	-1.75887	14839
KCNK5	25388.3	13391	-0.864855	12644	0.0444614	7661	-2.65768	15700	0.991589	2551
SP8	25390.8	13392	0.0866512	6888	-1.01264	13729	-0.92349	12392	-1.77153	14864
ERLIN2	25392.8	13393	-0.930658	12944	-0.641063	11945	0.155028	7071	-0.562452	10024
MYPOP	25394.6	13394	-0.945386	13020	-1.3411	14744	1.3819	1604	-1.00546	12225
KRT79	25394.8	13395	-0.163599	8531	-0.781435	12679	-0.842465	12039	-0.131383	7819
ARFIP2	25397.1	13396	-0.328847	9611	-1.01315	13735	-0.113747	8462	0.482408	4764
CD300LG	25398.1	13397	-0.681747	11735	-0.270333	9714	-1.0842	13099	-0.754952	11025
ZFR2	25398.6	13398	-0.0223356	7594	-0.987263	13612	-0.750444	11612	-0.594364	10190
DVL3	25400.4	13399	-1.54532	14790	-0.399951	10508	0.137714	7173	0.0857007	6713
TMEM143	25400.7	13400	-0.362519	9831	-0.995078	13648	-0.0836718	8318	-1.83981	14999
PPARD	25401	13401	0.842227	2699	-1.56643	15201	-2.42422	15639	0.0643141	6831
RIN1	25402.2	13402	0.213306	6065	-1.18769	14344	-0.930306	12424	-1.60928	14459
ADCK2	25403.9	13403	-0.57791	11175	-1.21589	14424	0.585641	4898	1.45352	1244
TBX6	25404.2	13404	-0.0342338	7679	-1.21606	14425	-0.407766	9943	1.06791	2273
SLITRK2	25405.3	13405	-0.159706	8504	-0.462369	10897	-2.1644	15511	-1.17617	12962
WDR88	25410.8	13406	-0.277687	9283	-0.83418	12912	-0.526324	10538	-0.581273	10123
ACD	25411.3	13407	-1.01592	13307	-1.21286	14417	1.30684	1848	-0.161424	7977
FLOT2	25414	13408	0.297073	5568	-1.16266	14286	-1.12646	13275	0.955628	2691
HTR2B	25414	13409	-2.00101	15362	-0.62827	11882	0.819697	3742	1.29201	1623
SALL2	25414.4	13410	0.988417	2181	-2.20768	15679	-2.14305	15497	-0.590912	10172
DNAJC21	25416	13411	-1.15368	13801	-0.185198	9158	-0.669125	11216	0.180049	6196
KSR2	25416.2	13412	-0.201977	8776	-0.932987	13381	-0.496225	10382	2.02381	421
DLX1	25417.3	13413	0.417623	4815	-1.19386	14364	-1.42157	14219	-1.9236	15148
ITGA2B	25417.4	13414	-0.558115	11066	-0.368841	10306	-1.05252	12968	-1.19104	13030
ULBP3	25421.8	13415	-0.210946	8834	-1.01325	13736	-0.344298	9629	-0.815803	11310
TRPM1	25426.2	13416	-0.213742	8847	-0.519442	11240	-1.48814	14399	-0.755969	11033
ARRDC3	25427.8	13417	-1.88583	15260	-0.762838	12583	1.09335	2573	0.368924	5314
FCN3	25428.3	13418	-0.498215	10689	-0.592621	11662	-0.605772	10936	-1.23176	13217
IL20RB	25428.8	13419	0.0420816	7171	-0.877875	13124	-1.11351	13215	-1.00885	12248
RASAL3	25429.2	13420	-1.54686	14794	-0.0474746	8250	-0.735444	11547	2.91667	50
HS3ST6	25431.6	13421	-0.889276	12755	-0.387993	10435	-0.481024	10310	0.282587	5719
GSC2	25432.4	13422	-0.801826	12347	-0.479039	10995	-0.381561	9828	-0.885134	11631
CHTOP	25432.6	13423	-0.641487	11520	-1.28086	14591	0.740119	4135	0.187579	6166
DCAF12L2	25433.5	13424	-0.292283	9391	-0.963654	13508	-0.271658	9284	-2.46865	15630
AXL	25434.9	13425	-0.568329	11121	-0.593793	11673	-0.48005	10304	-0.317545	8816
SERINC2	25435	13426	-1.0758	13532	-0.415087	10588	-0.195915	8902	0.982445	2572
TAL1	25435.3	13427	0.734665	3166	-1.84397	15524	-1.49447	14412	-2.52229	15650
UPP1	25435.9	13428	-0.653672	11588	-1.66008	15342	1.08483	2605	-0.516592	9800
CRIP3	25436.6	13429	0.457553	4596	-1.09785	14046	-1.88658	15181	-2.30969	15548
OBSL1	25439.7	13430	0.691424	3357	-1.33919	14736	-2.46211	15654	-0.130464	7813
BAIAP2L2	25443.6	13431	0.337305	5304	-1.4641	15006	-0.910611	12334	0.136655	6427
AGTR2	25445.4	13432	0.0789938	6935	-1.13442	14179	-0.740887	11567	-0.668913	10569
ACP2	25450.1	13433	-0.568776	11124	-0.997834	13658	0.259407	6527	-0.133461	7828
TGM6	25451.5	13434	-0.230938	8952	-0.472848	10959	-1.67534	14834	-0.611941	10268
MTERF1	25452	13435	-1.33262	14348	-0.351156	10202	-0.119327	8496	0.0699925	6804
RNASE2	25453.4	13436	-0.843523	12551	-0.313715	9984	-0.726732	11510	-0.320078	8828
SCPEP1	25454.6	13437	-0.122634	8261	-1.39689	14868	-0.0883929	8351	-0.180748	8072
TCAP	25458.8	13438	-1.50106	14706	-0.254139	9598	-0.246371	9149	-1.15625	12874
CD72	25459.4	13439	-0.931312	12947	-0.590383	11647	0.0212581	7765	1.47803	1195
CAPN10	25459.8	13440	-2.42781	15603	-0.31052	9963	0.140254	7157	0.0697083	6806
SERPINC1	25460.4	13441	-1.17992	13890	0.0961012	7312	-1.61866	14708	-0.443787	9427
ACAD9	25461.2	13442	-0.389308	10003	-0.825563	12875	-0.349462	9666	2.62121	110
PAX1	25464.3	13443	0.65505	3530	-2.1408	15663	-1.2402	13676	-1.61215	14471
EDA	25464.3	13444	0.00868133	7407	-0.610313	11775	-2.18161	15526	-0.856506	11504
CORO1B	25466.2	13445	-1.31796	14309	-0.93535	13393	1.11666	2468	-0.0922561	7611
MSL2	25466.2	13446	-0.585	11216	-0.565745	11510	-0.526769	10539	0.822905	3227
INHBC	25466.6	13447	-0.257469	9125	-0.424619	10650	-1.89845	15205	-0.355396	9003
VEPH1	25468.4	13448	0.0893257	6871	-0.931357	13372	-1.12209	13249	-0.492706	9686
NOP53	25469.5	13449	-1.18904	13928	-0.22868	9427	-0.543756	10620	1.10145	2161
PURB	25471.6	13450	-1.1149	13675	-1.19173	14354	1.39766	1553	0.514033	4617
NKX2-8	25471.9	13451	-0.16204	8519	-0.811827	12808	-0.82536	11957	-0.936635	11900
CALCOCO1	25474	13452	-1.3159	14300	-0.119365	8701	-0.72054	11482	-0.211959	8233
ABCC12	25475	13453	-0.362614	9833	-0.636928	11922	-0.781007	11763	-1.00168	12205
GRIN1	25476.9	13454	-1.30638	14275	0.0869698	7384	-1.36421	14046	-0.339552	8923
CER1	25480.3	13455	0.522382	4244	-1.13148	14165	-2.22129	15545	-1.27964	13429
FAAP24	25481	13456	-1.12599	13716	-0.168215	9039	-0.766355	11691	-1.6304	14526
ODF4	25482.8	13457	-0.900706	12812	-0.0192657	8066	-1.68973	14863	-0.820508	11332
UGT2A3	25484.6	13458	0.0528215	7101	-0.817983	12841	-1.33333	13965	-1.8778	15076
PHYKPL	25486.2	13459	-1.78325	15164	-0.442978	10761	0.304069	6313	-0.0589422	7445
RGP1	25489	13460	-0.275903	9274	-1.5125	15108	0.266304	6495	2.04057	406
SCARF2	25490.5	13461	-0.691126	11786	-0.983777	13600	0.411561	5760	-0.390868	9167
ZBTB10	25490.8	13462	-1.37895	14468	-0.369025	10308	-0.0636825	8194	0.50787	4649
PTRH1	25491.5	13463	-0.316441	9540	-0.519739	11243	-1.19175	13518	-1.18461	13002
SLC25A22	25491.9	13464	-0.216089	8860	-1.76397	15438	0.271984	6466	-1.10096	12640
RPRML	25493	13465	0.391458	4965	-1.39145	14855	-1.11116	13207	-1.106	12669
NFYA	25495.9	13466	-1.33674	14358	-0.245535	9535	-0.384578	9843	-0.517524	9806
VSIG2	25496.2	13467	-1.43277	14580	-0.361684	10265	-0.0512086	8125	1.19014	1910
DUSP3	25496.5	13468	-0.874045	12686	-1.70433	15388	1.60819	1048	-1.2233	13183
PAK3	25498.1	13469	0.345203	5247	-1.44186	14963	-0.969852	12603	-1.21122	13133
PPP1R17	25499.3	13470	-1.01177	13291	-0.480707	11013	-0.130667	8559	-1.6815	14642
TFE3	25499.7	13471	-0.629203	11444	-1.12725	14152	0.517669	5214	-0.747044	10980
SIGIRR	25503.4	13472	-0.800089	12332	-0.972549	13547	0.539612	5098	-0.949364	11967
SRMS	25503.9	13473	0.51041	4308	-1.57341	15218	-1.18369	13481	2.04389	404
NDUFAF3	25505.2	13474	-0.0382763	7710	-1.13827	14194	-0.525518	10534	0.400598	5151
TADA2B	25507.3	13475	-1.55948	14820	-0.146625	8875	-0.511881	10462	-0.991338	12163
CHD5	25508.8	13476	0.664924	3469	-1.60811	15271	-1.56657	14600	-0.606408	10241
PCARE	25508.8	13477	-0.820813	12429	-0.256223	9616	-0.945046	12497	-1.23845	13249
MSANTD1	25513.7	13478	0.100353	6806	-0.739204	12459	-1.88421	15178	-1.98129	15230
DUOXA1	25516.8	13479	-0.199082	8753	-0.514727	11213	-1.6398	14760	0.921608	2830
ANO9	25521.6	13480	-1.51541	14741	-0.148896	8893	-0.533233	10569	-0.296606	8711
LTA	25521.7	13481	-2.27877	15554	-0.759544	12565	1.14827	2363	-2.02944	15291
ATOH7	25523.2	13482	0.264363	5736	-1.50822	15102	-0.763609	11679	-0.814378	11300
CORO1A	25524.4	13483	-0.867956	12659	-0.499153	11103	-0.284101	9347	1.19535	1894
FOXE1	25525.9	13484	-0.829612	12471	-0.00790839	7987	-2.31313	15589	-1.9443	15181
RHOB	25526.3	13485	-1.08083	13559	-0.243958	9528	-0.640076	11068	-0.794863	11207
CRMP1	25526.3	13486	0.563278	4012	-1.20652	14401	-2.16892	15516	-2.34411	15568
TRAPPC2L	25530	13487	-0.95322	13051	0.0358404	7708	-1.95388	15294	1.36193	1436
HLA-B	25533.6	13488	-0.830845	12480	-1.2713	14559	0.98832	3004	1.70678	791
ARHGDIG	25533.7	13489	0.341906	5275	-1.49041	15062	-0.933661	12441	-1.36675	13731
SAT2	25534.6	13490	-1.02268	13334	-0.222249	9379	-0.767541	11694	0.201439	6091
TMEM177	25537.6	13491	0.314287	5461	-1.39428	14860	-0.960597	12567	-1.18449	13000
TYW3	25538.3	13492	-0.952084	13047	-0.649461	11993	0.148627	7109	0.445927	4960
IL25	25542	13493	-1.29634	14244	0.144044	7026	-1.71578	14901	-2.0821	15351
JSRP1	25542.7	13494	-0.85182	12586	-0.0462572	8244	-1.74535	14963	-0.483922	9632
ZSCAN30	25546.1	13495	-0.821453	12434	-0.879394	13139	0.402442	5814	-0.493072	9689
ELOA2	25548.3	13496	0.311521	5478	-1.05122	13870	-1.51296	14459	-0.547565	9942
RSRP1	25550.6	13497	-1.49829	14698	-0.664748	12082	0.646218	4579	1.14522	2032
C2CD2	25552.3	13498	-2.20629	15523	-0.0287067	8116	-0.617048	10987	1.45907	1231
DUSP2	25552.9	13499	-0.183805	8656	-0.659759	12050	-1.1507	13366	-0.583726	10131
NPTX1	25554.6	13500	-1.18271	13901	0.0413767	7683	-1.40396	14162	-0.464366	9539
ADORA1	25554.8	13501	0.564341	4001	-1.29781	14633	-1.85521	15142	-1.54711	14294
VPS41	25559.3	13502	-1.2305	14068	-0.0756861	8427	-0.946494	12505	0.268617	5778
ITIH3	25560.2	13503	-0.87988	12708	-0.421015	10621	-0.471868	10268	-0.520701	9822
OR5I1	25564.6	13504	0.172901	6342	-0.861246	13045	-1.66826	14823	0.267378	5785
RBM46	25566.4	13505	-1.4087	14531	0.118408	7174	-1.43233	14250	-0.683849	10654
GJD2	25568	13506	-0.708811	11868	-0.36982	10321	-0.848655	12070	-0.953313	11985
MASP1	25568.5	13507	0.250886	5834	-0.867073	13071	-2.16578	15514	-1.18039	12981
AACS	25568.6	13508	-0.384023	9969	-0.312679	9977	-2.11225	15471	-0.730998	10898
SYTL1	25572.4	13509	-1.08013	13556	-0.612197	11786	0.198485	6836	0.16505	6280
THAP7	25572.4	13510	0.0653344	7030	-1.52188	15122	-0.389998	9867	0.860378	3057
TLX1	25572.9	13511	-0.669603	11679	-0.893394	13209	0.201509	6821	-0.558086	9998
SAMD11	25575.4	13512	0.592807	3841	-1.44013	14958	-1.65253	14790	-0.687149	10679
TULP1	25578.4	13513	0.879236	2563	-2.34129	15706	-1.89921	15208	-1.15319	12862
EPOP	25579.4	13514	-0.0211691	7589	-1.47208	15021	-0.268291	9267	0.104477	6601
SS18L1	25579.5	13515	-2.91766	15720	-0.185126	9157	-0.171274	8761	0.728276	3651
NTNG2	25581.6	13516	-0.503634	10717	-0.718377	12357	-0.388178	9858	-0.739332	10944
PRSS36	25581.9	13517	0.152812	6462	-0.766812	12598	-2.21495	15539	-1.04478	12398
PLEKHA4	25583.2	13518	-0.628835	11438	-0.388557	10441	-0.943407	12490	-2.29362	15532
SARDH	25585.6	13519	0.49155	4412	-1.57761	15226	-1.17971	13472	0.0189996	7058
TEX15	25585.8	13520	0.2217	6011	-1.03909	13819	-1.29707	13859	-1.35158	13690
KRTAP4-3	25592.4	13521	-1.36988	14437	-0.327371	10068	-0.194029	8893	0.188879	6159
LDB1	25596.7	13522	-2.25774	15546	0.276141	6255	-1.56857	14603	0.796239	3352
AP5S1	25599.4	13523	-2.48514	15621	0.363637	5726	-2.16525	15513	0.389228	5211
COQ6	25601.4	13524	-0.823415	12442	-0.673237	12133	0.00700131	7835	-0.673807	10598
FKBP1B	25603.4	13525	-2.10768	15449	-0.831618	12895	1.24639	2039	-1.39009	13811
RSPO4	25604.2	13526	-0.640877	11513	-0.176651	9099	-1.75899	14992	-0.137622	7856
NAXD	25607	13527	-1.37132	14442	-1.03958	13821	1.34437	1726	0.939638	2756
ZNF786	25609.1	13528	-1.60594	14906	-0.624994	11860	0.603774	4816	-0.185723	8098
ATP2C2	25609.5	13529	0.0406524	7179	-2.54137	15736	-0.128508	8547	-0.260863	8526
AMH	25610.3	13530	0.0639604	7036	-0.917376	13307	-1.16065	13407	-0.0387719	7342
CHRNB3	25610.7	13531	0.187154	6240	-0.86493	13062	-1.78141	15026	-1.08581	12575
CXCL17	25614.3	13532	0.00372278	7437	-1.45124	14983	-0.343134	9626	1.51713	1107
SIRT2	25614.3	13533	0.108868	6748	-1.54934	15165	-0.472507	10272	0.924544	2819
MATK	25614.7	13534	0.639365	3608	-1.59516	15245	-1.58666	14652	-0.118323	7762
ULK3	25615.6	13535	-0.818696	12418	-0.684513	12193	0.0161004	7782	1.31775	1553
TNXB	25615.6	13536	-0.465142	10474	-0.384391	10411	-1.34685	14001	-1.72942	14758
MUCL3	25616.3	13537	-1.20407	13973	0.0814148	7421	-1.60524	14678	0.356057	5374
CYP4F12	25619.3	13538	-1.45449	14630	-0.0494157	8265	-0.861983	12119	-0.394405	9185
SLAMF7	25619.6	13539	-0.630388	11450	-0.641926	11947	-0.348367	9658	1.37522	1411
CDYL2	25620.6	13540	-1.00415	13262	-0.141858	8840	-1.05865	12995	-1.20309	13090
FAM53A	25623.8	13541	-0.385279	9979	-1.38382	14842	0.317131	6245	-0.33106	8881
SOX11	25624.3	13542	-0.293023	9399	-1.09275	14028	-0.146292	8642	-0.706204	10776
TNK1	25625.1	13543	-0.0540858	7816	-1.06618	13926	-0.652421	11124	-0.427767	9346
ABCG8	25625.6	13544	-0.0942685	8080	-0.637529	11923	-1.56145	14580	-0.300092	8726
ALDH4A1	25625.7	13545	-0.0821406	8011	-0.798745	12752	-1.0824	13092	-0.653775	10479
TXNDC11	25626	13546	-0.763465	12150	-1.04748	13858	0.561965	5000	1.96187	477
TSPAN32	25626.7	13547	-0.331713	9634	-0.708215	12301	-0.750829	11615	-0.745811	10975
RXFP3	25627.2	13548	0.180659	6287	-1.14153	14209	-1.0123	12793	-0.745595	10973
TAS1R2	25628.3	13549	-0.882188	12721	-0.279617	9764	-0.83795	12021	-0.245048	8415
G0S2	25628.4	13550	0.643557	3589	-1.36723	14802	-2.24096	15554	0.972488	2622
AUTS2	25630.3	13551	-1.70362	15053	0.256168	6361	-1.88299	15176	-3.42413	15755
CMBL	25637.5	13552	-1.83182	15209	0.214571	6602	-1.53145	14503	-0.679802	10631
CALML6	25638.4	13553	0.453845	4614	-1.07539	13969	-2.60327	15689	-0.92355	11833
MYRFL	25638.8	13554	0.0452893	7143	-1.00558	13695	-0.960428	12564	0.464541	4851
STK11	25640.3	13555	-1.05733	13457	0.0414116	7682	-1.7476	14969	0.483799	4757
OR1D2	25648.5	13556	-0.0301909	7649	-2.59865	15743	-0.0145304	7930	-0.222107	8295
TNFRSF13C	25648.9	13557	0.414993	4832	-1.47293	15025	-1.15284	13372	0.208248	6060
OLAH	25649.3	13558	0.185487	6251	-0.911902	13286	-1.5883	14655	-1.92962	15161
NAMPT	25655.4	13559	-0.881529	12718	-0.606625	11755	-0.0741974	8264	-0.989283	12150
GP9	25657.8	13560	-0.435464	10314	-0.454363	10838	-1.18776	13495	-2.79216	15713
CHRNA10	25659.4	13561	-0.515599	10796	-0.942329	13417	0.00106293	7863	-1.21736	13156
FGD3	25661	13562	-1.32837	14334	-0.424109	10645	-0.0414516	8068	0.919021	2839
P4HB	25661.1	13563	-0.252806	9092	-0.983237	13595	-0.414736	9985	0.643154	4035
RTP5	25663.2	13564	-0.30999	9501	-0.805576	12785	-0.608166	10950	-1.05587	12439
DALRD3	25665.2	13565	0.148247	6486	-1.01266	13731	-1.1869	13494	-0.136285	7846
AQP2	25667.6	13566	0.154648	6450	-1.20429	14397	-0.898094	12275	-1.0641	12477
TREM1	25670.9	13567	-0.640634	11512	-1.22491	14449	0.59189	4875	-1.0452	12399
MYRIP	25672.2	13568	0.218021	6038	-1.55868	15180	-0.698134	11379	-0.285829	8654
KRTAP11-1	25674.5	13569	0.287838	5618	-1.95711	15585	-0.669095	11214	-2.19216	15460
RECQL4	25676.3	13570	-1.5662	14832	-0.550973	11430	0.389026	5875	0.720202	3683
DNAJB5	25679.8	13571	0.107002	6759	-1.48099	15040	-0.544137	10621	-0.0867713	7593
TAS2R7	25681	13572	0.366384	5114	-1.83671	15515	-0.854131	12088	-0.748729	10993
COLEC12	25684.3	13573	-0.912842	12859	-0.76987	12617	0.272225	6465	-0.671102	10584
EHD1	25686.2	13574	0.395449	4934	-1.23332	14468	-1.47491	14363	0.842628	3133
SCN3A	25689.1	13575	-0.543596	10978	-0.380695	10384	-1.17692	13466	-0.891877	11662
NNT	25689.9	13576	-1.49007	14688	0.0288802	7763	-1.09263	13132	0.281227	5729
IGFBP6	25691.1	13577	-0.460366	10435	-0.855537	13020	-0.257639	9205	-0.943578	11936
VEGFA	25694.1	13578	-0.507468	10742	-0.601078	11726	-0.675072	11246	0.300379	5617
MAPK13	25694.6	13579	-0.146367	8422	-0.747604	12507	-1.0846	13100	0.593362	4240
UQCC2	25695.3	13580	-0.66709	11666	-0.234886	9467	-1.42893	14241	0.0384566	6957
CFAP58	25695.6	13581	-0.373271	9906	-0.382481	10398	-1.76455	14999	-0.887638	11639
MPG	25696.8	13582	-0.426699	10249	-0.567095	11517	-0.917184	12363	-2.08913	15360
SYT13	25697.5	13583	0.0879419	6879	-0.853177	13005	-1.48069	14379	-1.79876	14925
IGSF21	25700.2	13584	-0.661758	11635	-0.874674	13110	0.110784	7318	-0.741524	10953
GAS6	25703.7	13585	-0.640956	11514	-1.11764	14121	0.448495	5563	0.414396	5100
PLIN1	25704.8	13586	-0.35717	9803	-1.2857	14604	0.148504	7110	-1.06482	12479
MAPT	25706.4	13587	-0.345132	9721	-0.50731	11168	-1.28268	13812	-1.35058	13687
CCNQ	25706.9	13588	-1.60042	14895	-0.187033	9170	-0.453863	10171	1.55419	1035
APOA5	25710.2	13589	0.778099	2969	-1.95584	15584	-1.82887	15108	-0.851455	11476
IFT27	25712.3	13590	0.60358	3773	-1.76249	15436	-1.42636	14235	0.91046	2865
RBP4	25712.8	13591	0.329186	5355	-1.52473	15125	-0.957096	12548	-1.54854	14299
HCRTR2	25715.9	13592	-0.73468	11999	-0.252113	9576	-1.21141	13591	-1.16243	12906
NXPE3	25717.7	13593	-0.488328	10631	-0.350698	10200	-1.47928	14374	-0.600917	10215
ARAP1	25718.1	13594	-1.59891	14893	-0.965234	13517	1.29883	1870	0.103039	6610
FIBP	25721.9	13595	-0.182814	8650	-0.526997	11280	-1.88072	15173	0.686923	3835
PRXL2B	25722.1	13596	-1.48187	14674	0.0690192	7507	-1.24938	13704	-1.85574	15033
SLC45A3	25723.8	13597	-0.253028	9094	-1.10703	14088	-0.25001	9158	-0.363827	9039
WDR87	25728.6	13598	-0.340418	9690	-0.366921	10293	-2.28072	15575	-1.63998	14548
NRAP	25728.6	13599	-0.933309	12957	0.021333	7813	-2.35002	15609	-0.700898	10739
SYDE1	25729.9	13600	-0.010181	7518	-2.136	15661	-0.105137	8432	-1.1067	12670
POLR3H	25730.5	13601	0.192236	6203	-1.40787	14891	-0.789298	11806	-1.42405	13941
C16orf78	25731.7	13602	0.40584	4880	-1.39759	14869	-1.26887	13760	-1.04573	12400
KLF6	25733.7	13603	-0.453905	10415	-1.29648	14630	0.319831	6232	-0.386698	9144
B4GALT2	25736.9	13604	-1.38169	14474	-0.1293	8768	-0.749172	11606	-0.118077	7761
KRT85	25737.1	13605	0.190291	6220	-1.0784	13982	-1.19641	13535	-0.61333	10279
FARSA	25739.6	13606	-1.64342	14962	-0.679503	12165	0.684158	4401	1.1924	1906
FAM163A	25740.2	13607	-0.42548	10242	-0.517725	11230	-1.06106	13006	-1.64411	14560
ADCYAP1R1	25741.2	13608	0.313731	5467	-1.16108	14280	-1.37095	14059	-1.42114	13923
RGS8	25741.5	13609	-0.315206	9533	-0.522375	11255	-1.34126	13984	-0.523615	9841
NELFA	25741.8	13610	-1.33792	14361	-0.91936	13314	0.969274	3072	-0.378228	9106
SETD1B	25743.5	13611	-1.79452	15176	-1.00755	13703	1.55626	1154	-0.232005	8350
JRK	25747.6	13612	-0.59937	11281	-0.44355	10767	-0.927541	12407	-0.656621	10494
LRRN1	25752	13613	-0.563685	11093	-0.597876	11701	-0.598678	10898	-0.794361	11204
DMPK	25752.5	13614	-0.433283	10298	-0.728264	12402	-0.562949	10704	-1.27986	13430
ZNF563	25754.1	13615	-1.59071	14882	-0.265724	9675	-0.276627	9313	-0.805164	11262
ZNF354C	25758	13616	-0.568906	11126	-0.717565	12351	-0.342037	9617	-0.754536	11022
RAB1B	25761.7	13617	-1.47477	14660	-0.555402	11455	0.318869	6239	0.362116	5349
FOXB1	25762.4	13618	-0.666926	11663	-0.286959	9812	-1.2523	13713	-0.79831	11229
TPRA1	25765.8	13619	0.128527	6610	-1.19716	14372	-0.898478	12280	-0.635009	10397
STK40	25767.2	13620	-1.16041	13825	-0.93481	13391	0.818665	3747	0.404126	5135
GUCA1B	25772.3	13621	-0.53176	10898	-0.367156	10294	-1.31802	13913	-0.557325	9993
CYTH1	25775.4	13622	-0.182966	8651	-2.02394	15619	0.175279	6964	-0.638834	10418
TPSG1	25778.1	13623	0.170249	6358	-0.906342	13270	-1.64832	14778	-1.56787	14355
PLEKHA8	25780.7	13624	-0.810604	12385	-2.35844	15710	1.44415	1410	-1.30124	13511
LEFTY2	25784.5	13625	0.470995	4526	-1.16057	14277	-2.16201	15506	-1.42222	13928
FIGN	25784.8	13626	-0.130011	8305	-0.792042	12725	-1.06542	13024	-1.01764	12287
SIRT5	25784.9	13627	-1.21397	14008	-0.495076	11084	-0.0153677	7935	-1.04026	12381
GSDMD	25787.7	13628	-0.507487	10743	-0.510366	11187	-0.937866	12456	0.486482	4745
CALD1	25793.2	13629	-0.92952	12934	-0.539431	11364	-0.206853	8965	-0.315616	8805
DHX34	25795.6	13630	-1.57805	14856	-1.19642	14369	2.01453	440	0.591737	4249
ASIC4	25796.6	13631	0.322827	5403	-1.05614	13884	-1.77424	15016	-0.352244	8983
TMEM64	25798.5	13632	-0.395508	10048	-0.446733	10787	-1.42992	14246	0.931083	2791
SLC9A8	25798.8	13633	-0.316709	9542	-1.05291	13877	-0.229048	9059	-0.635739	10403
FOXQ1	25800.7	13634	-2.11761	15456	-0.651198	12002	0.743865	4117	-0.0617979	7458
CD7	25801	13635	-0.300789	9444	-1.60416	15260	0.253707	6556	1.00131	2527
CHRM3	25801.1	13636	0.148264	6485	-0.886549	13180	-1.66014	14811	-0.566329	10036
AMDHD2	25802.2	13637	-0.816347	12407	-0.939776	13406	0.398753	5832	0.229144	5969
IFT57	25803	13638	-2.5436	15639	0.3367	5890	-2.25835	15563	-0.895081	11673
KIAA1671	25808.1	13639	-0.0292952	7645	-1.45958	14997	-0.34986	9670	-0.130486	7814
SOX8	25808.1	13640	-0.0956828	8088	-1.69576	15379	-0.0809297	8299	-1.03139	12341
ALG1	25809.3	13641	0.0315352	7248	-1.10601	14085	-0.832458	11992	-0.411671	9260
SPACA7	25814.7	13642	0.106627	6761	-0.929734	13362	-1.37979	14090	-0.0718838	7508
KRTAP4-11	25816.5	13643	0.375138	5054	-2.31241	15702	-0.849803	12076	-0.916542	11785
PPP1R9B	25818.5	13644	0.154281	6454	-1.72727	15408	-0.544399	10622	-1.27286	13393
FTO	25819.2	13645	-2.07053	15421	-0.0788659	8442	-0.626032	11021	-0.494736	9702
TTLL1	25822.1	13646	-0.465472	10479	-0.331401	10090	-1.76593	15004	0.0427014	6939
TEX37	25822.9	13647	-0.615069	11366	-0.901159	13248	0.0385821	7677	-1.42255	13932
GRAMD1A	25825	13648	-0.516931	10807	-0.269892	9711	-1.93122	15262	-0.415565	9287
SNED1	25827.1	13649	-1.05792	13462	-1.3767	14823	1.36883	1643	-1.78527	14903
TMC7	25833.3	13650	-1.06179	13474	-0.966258	13518	0.740037	4137	2.30805	237
TLCD2	25837.2	13651	-1.30941	14287	-0.469631	10937	-0.00907448	7914	0.136853	6425
PGM2L1	25839.6	13652	-0.783889	12249	-1.38597	14847	0.903123	3372	-0.439703	9409
MAP6	25839.9	13653	-2.03234	15384	-0.0953827	8558	-0.597444	10892	-0.449089	9446
SLC5A11	25841.1	13654	0.5199	4260	-1.77363	15453	-1.26338	13746	-0.975117	12090
TPPP	25843	13655	-1.249	14113	-1.04516	13847	1.08521	2603	-1.32497	13598
TBC1D1	25846.6	13656	-1.07667	13536	-1.14715	14227	1.05478	2715	1.7601	716
SHBG	25846.9	13657	0.0654541	7028	-1.77588	15456	-0.367786	9756	-0.56336	10027
DNAJC27	25847.2	13658	-0.00500925	7494	-1.09683	14042	-0.786211	11792	-0.0748517	7525
NLRP3	25847.9	13659	-0.26868	9215	-0.886938	13181	-0.610007	10958	-0.612919	10273
ALS2CL	25851.8	13660	-1.05733	13458	-0.475656	10976	-0.229768	9064	0.761359	3520
NLN	25852.3	13661	-1.31683	14304	-0.279812	9765	-0.451463	10163	-0.273262	8590
BEGAIN	25852.6	13662	0.0358699	7214	-0.75145	12528	-1.82527	15106	-1.68459	14652
RELB	25853.9	13663	-0.862195	12627	-0.170058	9049	-1.33178	13958	0.451419	4932
NOP9	25859.1	13664	-1.7099	15065	-0.545015	11397	0.372124	5952	0.185847	6178
XAB2	25864.5	13665	-1.51162	14731	-0.426704	10660	0.0024239	7856	0.842679	3132
PRDM11	25865.4	13666	-0.972181	13126	-0.085873	8486	-1.46556	14338	-2.20557	15471
TIGD3	25867.5	13667	0.324349	5390	-1.86308	15541	-0.833575	11997	-0.814876	11302
TSSK2	25872.8	13668	0.0347886	7219	-0.77647	12651	-1.7161	14902	-0.382888	9122
CAMK2B	25873.6	13669	0.00438413	7434	-0.729634	12413	-1.79132	15049	-1.56388	14343
PDZD4	25874.5	13670	0.3241	5393	-1.05077	13866	-1.90378	15214	-0.688351	10685
RHBDD2	25874.7	13671	-0.538954	10943	-0.270187	9713	-1.86694	15157	-0.725573	10873
AKR7A2	25875	13672	0.174467	6331	-1.19768	14374	-1.03289	12888	1.64041	895
ZNF350	25882.7	13673	-0.0655011	7898	-0.693928	12240	-1.62573	14728	2.91928	49
NPTN	25884.3	13674	-0.713954	11901	-0.354694	10226	-1.01537	12810	-0.371688	9074
IRX4	25884.5	13675	-0.18074	8635	-0.681374	12174	-1.27823	13794	-0.907021	11738
SMPDL3B	25885.5	13676	-0.640993	11516	-0.384672	10413	-1.06183	13010	0.442043	4977
BAG6	25887.4	13677	-0.56962	11128	-0.885814	13177	-0.0771643	8280	0.763784	3506
RNF180	25889.2	13678	-0.177625	8612	-0.763312	12585	-1.07131	13049	-1.78447	14901
SAMD10	25889.9	13679	-0.117664	8223	-0.938356	13401	-0.844605	12049	1.51961	1103
WDR73	25890.4	13680	-0.551038	11023	-0.597005	11698	-0.678929	11270	0.815269	3268
PIK3R5	25892.3	13681	-0.604498	11306	-1.34953	14763	0.563358	4995	0.42942	5036
ALKBH2	25892.6	13682	-0.29221	9390	-0.600456	11718	-1.21185	13593	0.133441	6451
CYP19A1	25894.7	13683	-2.40968	15592	-0.384778	10414	0.142856	7142	-2.07091	15336
ATP5ME	25895.1	13684	-1.09046	13594	-0.875975	13116	0.596863	4852	1.27521	1673
TESC	25899.2	13685	-1.18456	13910	-0.0334252	8142	-1.3241	13930	1.51004	1124
SPRY3	25901.2	13686	-1.07272	13520	-0.199923	9253	-0.918439	12369	-0.573262	10089
CRB1	25905.1	13687	0.0501539	7114	-0.822259	12858	-1.62157	14719	-0.928437	11864
IGFBP1	25906.5	13688	-0.0328429	7664	-1.03851	13816	-0.855344	12093	-1.5739	14371
BHLHE22	25910.5	13689	-0.242152	9032	-1.28298	14594	-0.145213	8636	-1.02545	12321
THNSL2	25912.2	13690	0.0717889	6986	-0.795652	12737	-1.86122	15149	-0.715556	10821
PPM1M	25912.4	13691	-1.99839	15357	-0.15506	8938	-0.489372	10342	0.158616	6313
IGHMBP2	25912.8	13692	-1.34351	14373	0.0948401	7320	-1.68941	14862	-0.178044	8062
GCDH	25913.4	13693	-0.272449	9246	-0.862883	13055	-0.680889	11280	0.116404	6531
POFUT2	25913.6	13694	-0.899443	12808	-0.735715	12443	0.111498	7311	1.57715	996
MAN1B1	25914.6	13695	-0.191385	8703	-0.886968	13182	-0.794065	11823	0.81215	3284
ELMOD3	25915.5	13696	-3.92275	15756	-0.379656	10376	0.167012	7018	-0.507621	9754
ASPG	25916.4	13697	0.124939	6635	-0.84752	12977	-1.8982	15204	-0.397888	9201
MEGF6	25917.2	13698	-0.28951	9364	-0.823973	12866	-0.720268	11479	-0.579394	10114
LAMB4	25918.6	13699	-0.783483	12246	-0.15735	8955	-1.66028	14812	-2.01219	15265
WDFY4	25924.2	13700	-1.00713	13269	-0.934504	13388	0.596409	4856	0.396037	5177
CRISP2	25925.6	13701	-0.0722909	7943	-1.13249	14173	-0.63253	11043	-1.41606	13900
UNC93B1	25927.1	13702	0.037645	7200	-1.83623	15511	-0.327304	9556	0.401158	5147
PRDX5	25927.5	13703	-0.222341	8896	-0.554615	11448	-1.70782	14890	1.65024	879
DPP7	25933.5	13704	-2.50004	15623	-0.385813	10418	0.139197	7164	0.562486	4381
PTGIR	25933.8	13705	-0.272475	9247	-0.772962	12634	-0.86305	12124	-1.38219	13785
LIFR	25934.4	13706	-1.54032	14779	-0.324547	10053	-0.233295	9083	-1.07417	12518
ACTL8	25936.1	13707	0.767612	3023	-2.21959	15682	-1.94038	15275	-1.31831	13578
ABCC9	25939.6	13708	-0.941522	12995	-0.00984727	8000	-2.33684	15600	-0.951419	11977
MT3	25941.4	13709	0.351328	5205	-2.53297	15734	-0.841372	12036	-0.853702	11487
SLC26A4	25944	13710	-0.307308	9485	-0.818849	12847	-0.70258	11392	-3.29933	15750
TAF6	25946.1	13711	-1.82505	15203	-0.0615228	8338	-0.782968	11778	-0.569908	10055
UTS2R	25946.4	13712	-1.17443	13871	-0.352004	10209	-0.443106	10118	-1.39328	13829
ARNT2	25949.6	13713	-0.227815	8936	-0.834694	12914	-0.847987	12067	-0.393971	9183
PTPRS	25949.9	13714	-1.76585	15141	-0.477721	10983	0.204065	6809	-0.155466	7947
ZMAT2	25951.3	13715	-0.758346	12125	-0.808504	12797	0.0354866	7691	1.61119	933
CRYGS	25954.1	13716	-1.07842	13546	-0.282498	9776	-0.711863	11431	-0.71812	10833
TMEM130	25959.4	13717	0.557234	4049	-1.68633	15368	-1.5048	14440	0.468931	4835
PPFIA2	25960.9	13718	0.162465	6404	-0.860121	13039	-2.15514	15504	-0.833786	11405
MOSPD3	25961.4	13719	-1.42442	14567	-0.39329	10468	-0.148103	8646	-0.929941	11870
SELENOM	25963	13720	0.407826	4868	-1.45841	14994	-1.34011	13981	-0.545942	9937
SH2D3A	25966.9	13721	-0.781486	12239	-0.972564	13548	0.344817	6118	0.212235	6042
COX7A1	25971.7	13722	-0.586845	11225	-0.510986	11190	-0.858799	12107	-0.0748921	7526
MSMB	25972.4	13723	0.0291864	7268	-0.765471	12592	-1.84934	15135	0.183213	6185
RTKN	25974.7	13724	0.26283	5747	-1.3405	14739	-1.11642	13223	0.518365	4596
SH2D3C	25976.4	13725	-0.473132	10522	-0.995036	13646	-0.10466	8427	0.0356898	6977
ERP29	25978.1	13726	-2.12868	15464	-0.161864	8992	-0.460441	10210	-0.13217	7821
FASTK	25979.8	13727	-1.69731	15040	-0.47895	10994	0.171172	6991	0.447584	4947
NHS	25988.4	13728	-1.86793	15244	-0.67872	12162	0.667843	4476	1.62436	916
GOLT1A	25989	13729	-1.77912	15158	0.0914066	7347	-1.28707	13823	0.524621	4567
POLG	25992	13730	-1.091	13596	-0.403351	10525	-0.417399	9997	-0.629609	10375
DDX28	25993.5	13731	-1.6085	14913	-0.267857	9691	-0.356082	9696	-0.125051	7786
PDAP1	25995.4	13732	-1.27797	14192	0.056024	7586	-1.64585	14772	-0.614252	10282
GPIHBP1	25996.5	13733	0.333454	5329	-1.12612	14149	-1.76439	14998	-1.03546	12359
ECSIT	25997.5	13734	-0.447736	10379	-1.0731	13954	-0.0440884	8084	-0.573152	10086
ATAT1	26000.4	13735	-1.29707	14246	-0.896963	13228	0.788084	3898	0.808675	3307
CNGB3	26002.1	13736	-0.818928	12419	-0.482197	11016	-0.575138	10775	-0.677932	10621
DNAI4	26003	13737	-1.24055	14095	0.115593	7190	-2.58104	15685	1.59693	961
LIG3	26005.7	13738	-1.07678	13538	-1.10227	14064	0.911917	3329	-0.876005	11589
VPREB3	26007	13739	-1.76192	15133	-0.236183	9475	-0.37907	9818	-1.14706	12834
MED24	26008.2	13740	-0.288762	9359	-1.13456	14181	-0.244831	9142	0.394519	5184
IL11	26009.5	13741	-0.141769	8390	-1.58769	15240	-0.122307	8515	-0.941064	11925
IQSEC2	26010.5	13742	-0.703758	11837	-0.411458	10567	-0.943478	12491	0.0636578	6836
HCLS1	26011.2	13743	-0.723973	11952	-1.17763	14323	0.532476	5133	0.125768	6485
PLEKHH3	26011.6	13744	-1.93187	15292	0.0898191	7360	-1.23282	13648	-1.06033	12459
CXCR4	26013.8	13745	-1.14826	13779	-0.587003	11626	0.0405848	7666	1.51348	1117
RUNDC3A	26018.2	13746	-0.413763	10173	-1.01265	13730	-0.185051	8850	-0.0722197	7514
MCF2L	26020.5	13747	-0.845962	12562	-0.702831	12281	-0.062183	8181	-0.252204	8468
SLC4A9	26022.1	13748	0.151316	6466	-1.34643	14753	-0.892715	12249	-0.0269753	7289
GAL3ST1	26023	13749	0.124989	6632	-1.15114	14244	-1.05736	12986	-1.65455	14576
MYLK	26024.2	13750	-1.12764	13718	-0.703895	12287	0.262697	6508	-0.621876	10337
LIMS2	26024.7	13751	-0.807752	12371	-0.286552	9808	-1.10905	13201	-1.67619	14622
CNOT3	26027.3	13752	-0.82662	12463	-1.47377	15028	0.96787	3076	1.13399	2068
OSBPL7	26028.3	13753	-0.920133	12899	-0.301696	9904	-0.895956	12262	-0.551934	9969
AGBL4	26029.4	13754	-0.0615237	7874	-0.784923	12693	-1.40613	14176	-1.63057	14527
ATCAY	26029.6	13755	0.266873	5722	-1.01312	13734	-1.95077	15289	-0.455975	9493
ESPN	26041	13756	-1.13299	13740	-0.311791	9971	-0.60655	10944	-0.997839	12189
DRD5	26041.6	13757	-0.403784	10101	-0.463674	10904	-1.4936	14411	-0.916146	11783
SPACA3	26047.4	13758	-0.0249482	7609	-0.993896	13637	-1.01032	12785	-0.00415699	7156
DCPS	26051.2	13759	-0.990892	13197	-0.535459	11334	-0.243197	9137	1.58383	984
SYPL2	26054.3	13760	-1.38395	14482	-0.842175	12950	0.727272	4193	-1.73123	14764
RIPPLY3	26056.8	13761	-0.265414	9188	-1.0691	13935	-0.409757	9953	0.333441	5477
MAGEB1	26059.8	13762	-0.246761	9059	-0.895403	13216	-0.730296	11522	-0.610671	10261
BTG2	26060.7	13763	-1.51004	14726	-0.115597	8680	-0.840479	12031	1.32948	1515
KLHL29	26062.3	13764	-0.746363	12064	-0.899163	13236	0.141393	7151	-2.33337	15560
CLU	26062.6	13765	-1.56725	14834	-0.25597	9614	-0.435977	10090	0.425297	5048
CPA1	26066.8	13766	0.102508	6787	-1.26124	14536	-0.900147	12287	-1.23426	13227
CACHD1	26070.4	13767	-1.21056	13994	-0.71877	12358	0.353887	6062	-3.15154	15741
TEX13B	26073.7	13768	0.661614	3489	-2.06359	15636	-1.74159	14954	-1.74197	14789
ZNF471	26074.4	13769	-1.11834	13690	-0.697697	12256	0.22384	6704	0.763902	3504
FBLL1	26074.6	13770	-1.76544	15140	0.10584	7253	-1.41269	14193	-1.53117	14257
JADE3	26075.3	13771	-0.12216	8258	-0.820395	12852	-1.16039	13405	-1.28366	13441
FMO4	26075.4	13772	-0.799846	12331	-0.357577	10246	-0.949452	12517	0.415414	5093
RPAP2	26075.6	13773	-0.884018	12732	-0.0981854	8576	-1.85058	15137	0.961849	2668
NPHS2	26077.9	13774	-0.844577	12555	-0.0733379	8413	-2.7273	15709	-1.4364	13985
DEGS2	26079.2	13775	-1.10369	13630	-0.162203	8994	-1.07115	13047	0.76315	3509
MRNIP	26079.9	13776	-1.34606	14378	-0.31796	10011	-0.421057	10021	-1.44072	14000
NEK8	26084.1	13777	-0.488937	10634	-0.757279	12555	-0.531982	10561	0.558445	4405
FZD2	26084.7	13778	-1.43894	14597	0.0381524	7699	-1.39745	14142	-1.04261	12390
TGM7	26084.7	13779	0.413294	4840	-1.31155	14657	-1.71533	14900	-1.55004	14302
LHX9	26087.9	13780	-0.446098	10365	-0.770212	12619	-0.585787	10834	-1.56795	14356
F12	26092.4	13781	-0.524926	10853	-0.602194	11731	-0.797788	11839	-1.26065	13342
MS4A5	26097.8	13782	-1.31183	14290	-0.168779	9042	-0.842326	12038	-0.687095	10677
CBLL2	26098.1	13783	-0.867305	12656	-0.388884	10443	-0.7707	11714	-1.86545	15048
SNAP47	26100	13784	-2.32734	15567	-0.674757	12144	0.714814	4258	-0.810959	11289
ESR2	26100.8	13785	-0.511321	10764	-0.789152	12715	-0.43924	10099	1.23444	1781
HES1	26100.8	13786	-2.9393	15724	-0.684421	12191	0.778209	3943	-0.460461	9520
MMD2	26101.2	13787	-0.413485	10169	-0.81257	12814	-0.573587	10769	1.0863	2217
CFAP410	26106.9	13788	-0.781132	12237	-2.09835	15647	1.14615	2369	-0.243045	8402
UNKL	26111.1	13789	-0.404445	10108	-0.734962	12437	-0.747644	11598	-0.809862	11284
ADAMTS4	26115.8	13790	-1.94867	15311	-0.0704357	8396	-0.797316	11836	1.08446	2221
INPP4A	26116.8	13791	-0.838333	12516	-0.915248	13297	0.268209	6486	2.7276	82
OR51E2	26122.1	13792	-0.890408	12759	-0.846736	12973	0.209397	6766	-0.79945	11234
CCDC185	26122.5	13793	-0.0234371	7602	-0.976939	13567	-1.07919	13073	-1.77195	14868
HDLBP	26127.5	13794	-0.387561	9995	-1.46166	15001	0.190391	6882	0.908444	2872
GLP2R	26128	13795	-0.148036	8433	-0.745427	12494	-1.32654	13939	-0.927076	11858
ZNF324B	26128.5	13796	-0.953022	13049	-0.619375	11834	-0.1271	8541	1.22979	1791
MYADM	26128.6	13797	-0.556174	11055	-0.639338	11935	-0.671848	11226	-0.12937	7806
MYL6	26130.1	13798	-0.597376	11268	-0.461805	10892	-1.03908	12919	1.44727	1257
SCT	26131	13799	-0.425669	10243	-0.515601	11219	-1.27289	13774	-0.823648	11347
RAMP1	26131.5	13800	-0.166703	8551	-0.926108	13349	-0.867336	12138	-1.23764	13246
CLRN3	26133.7	13801	0.340678	5280	-1.26307	14543	-1.56061	14577	-0.820101	11331
HECTD3	26136.7	13802	-2.54017	15636	-0.594153	11676	0.533919	5125	0.464365	4852
TNRC6A	26137.4	13803	-1.62553	14937	-0.170645	9053	-0.659077	11159	1.19675	1888
MUC15	26138.4	13804	-1.75602	15129	-0.352608	10211	-0.151086	8666	0.447045	4948
UVSSA	26138.6	13805	-0.963359	13094	-1.45667	14990	1.1203	2451	-0.144338	7882
NEU4	26141.5	13806	0.232125	5952	-1.4096	14897	-1.04459	12944	-1.44223	14009
LEPR	26148.4	13807	-1.18901	13926	-0.35828	10251	-0.489503	10345	-0.49628	9713
SLC22A31	26148.7	13808	0.169471	6365	-1.32269	14689	-1.00504	12760	-1.82961	14977
SEC31B	26150	13809	-1.26318	14151	0.0695615	7501	-1.95189	15290	0.617546	4135
MYF6	26151	13810	0.316639	5447	-1.12813	14154	-1.83064	15114	-0.709742	10791
CACNA1A	26151.1	13811	-0.0263728	7627	-1.17123	14313	-0.760798	11663	-0.624337	10346
LAS1L	26153.7	13812	-1.49916	14702	-0.40057	10510	-0.166649	8739	0.00746613	7108
AP2A2	26156.5	13813	-0.777426	12218	-0.318914	10017	-1.12616	13274	0.215458	6030
AFF2	26157.7	13814	-1.81283	15189	0.131473	7094	-1.56282	14586	-2.65011	15693
ERN2	26160.7	13815	-0.607536	11324	-0.68444	12192	-0.500196	10407	-2.81463	15716
BPI	26160.8	13816	-1.03222	13360	-0.560399	11480	-0.181525	8832	-1.69717	14676
PMFBP1	26160.9	13817	-2.00469	15365	-0.329888	10078	-0.142283	8623	-0.866001	11542
GPAA1	26164.8	13818	0.086633	6889	-1.8524	15534	-0.501541	10416	-0.226506	8321
CAMK2N2	26166.8	13819	-1.17112	13859	-0.479986	11007	-0.22261	9029	-1.29898	13500
TMEM134	26166.9	13820	-1.81	15187	-0.39262	10462	-0.0581489	8156	0.115905	6537
DRAP1	26168.7	13821	-0.127942	8296	-0.925664	13346	-0.965666	12583	0.644344	4025
GAS7	26171	13822	-0.978958	13153	-1.00209	13683	0.579259	4931	0.276898	5747
APOF	26175.9	13823	-0.0683151	7919	-0.693303	12239	-1.93002	15261	-0.776894	11121
ZNF768	26176.4	13824	-0.949739	13034	-0.644838	11971	-0.0983768	8392	-0.531954	9880
RNF112	26178.4	13825	-0.0471443	7769	-0.904632	13261	-1.19248	13525	-1.42998	13965
ECH1	26179	13826	0.348489	5224	-1.50501	15091	-1.24701	13695	1.76405	714
FAM174B	26181	13827	-2.01321	15371	-0.251282	9572	-0.34253	9622	1.8106	643
UNC13A	26184.6	13828	0.163879	6394	-0.925862	13348	-2.0031	15355	-0.133379	7827
SLC4A1	26187.9	13829	0.116031	6697	-0.975679	13560	-1.53768	14518	-2.29488	15533
NR4A2	26188.1	13830	-2.70905	15685	-0.195366	9215	-0.3897	9866	0.26886	5776
TTC9B	26188.5	13831	-0.505709	10736	-0.799931	12757	-0.464912	10227	-1.06391	12476
LRRC43	26188.6	13832	-0.65009	11575	-0.234744	9466	-1.97094	15319	-2.33509	15564
FGFBP3	26189.2	13833	0.0063996	7423	-1.46883	15015	-0.559364	10686	-1.88527	15090
STX4	26190	13834	-0.927843	12926	-1.52711	15132	1.1054	2520	0.112675	6552
TRMT1	26190.8	13835	0.0750077	6967	-0.895865	13221	-1.64916	14783	1.15902	2001
MSI1	26191	13836	-1.48347	14679	-0.0743957	8417	-1.02432	12852	-1.08866	12585
C2orf16	26194.6	13837	0.13579	6559	-0.95704	13478	-1.70593	14887	-0.496844	9714
CHIA	26195.9	13838	-0.915934	12880	-0.118974	8698	-1.7257	14920	0.177368	6214
CLDN19	26200.4	13839	-1.21362	14005	0.040468	7686	-1.92245	15243	-1.26983	13378
MYBPC3	26207.1	13840	-0.240481	9017	-0.815539	12829	-0.970207	12606	-1.44305	14011
KRT24	26207.2	13841	0.12244	6653	-0.960729	13496	-1.63198	14741	0.00800717	7105
CABP7	26207.5	13842	-0.350119	9751	-0.966762	13522	-0.462633	10220	-1.22213	13178
ARID5A	26207.7	13843	-0.818192	12415	-0.239596	9502	-1.3747	14074	-0.53473	9893
CETP	26208.3	13844	-1.57683	14854	-0.287626	9814	-0.409962	9957	-0.964019	12034
RGS7	26209.1	13845	-0.870408	12668	-0.183142	9141	-1.48945	14403	-1.97057	15216
FADS3	26210.2	13846	0.219632	6029	-1.46113	15000	-1.00721	12767	-0.79808	11226
MLYCD	26212	13847	-0.768977	12182	-0.564077	11500	-0.538601	10592	-0.385736	9135
NOC2L	26213.8	13848	0.248981	5844	-1.77729	15459	-0.874453	12162	1.84961	593
BSN	26215.7	13849	0.212793	6069	-1.35002	14765	-1.10136	13170	0.802831	3328
CEACAM4	26215.8	13850	0.317912	5440	-1.76934	15447	-1.00818	12772	-1.96396	15207
FAAP20	26216.1	13851	-0.04764	7776	-0.705184	12291	-2.08831	15445	-1.43833	13993
ZNF837	26216.2	13852	0.0624356	7046	-1.17636	14322	-0.971259	12609	-0.725272	10870
PRPH2	26217	13853	-0.756626	12116	-1.00773	13705	0.270105	6474	-0.451386	9467
PHYHIP	26217.7	13854	-0.514308	10787	-0.301294	9900	-2.54844	15681	-1.41156	13887
MUS81	26218	13855	-1.11259	13666	-1.197	14371	0.997278	2963	0.940928	2750
MPND	26221.6	13856	-1.04634	13404	-0.519868	11245	-0.280576	9335	0.363109	5343
TMEM132E	26222.2	13857	-0.0814112	8007	-1.02447	13774	-0.898965	12283	-0.863151	11525
SRSF5	26224.4	13858	-2.19551	15509	-0.0894917	8512	-0.733472	11536	0.56002	4396
ADRA2C	26225.4	13859	0.293815	5582	-1.12206	14134	-1.8218	15100	-1.83585	14989
TMEM25	26228.6	13860	-1.90203	15274	0.0949327	7318	-1.40539	14170	0.33306	5483
P2RY4	26228.6	13861	-0.426671	10248	-1.21771	14430	0.0130993	7804	0.0467955	6916
DTNA	26231.1	13862	-0.592536	11245	-0.314546	9989	-1.6971	14875	-1.51089	14204
MUC2	26237.7	13863	-1.14551	13770	-1.38745	14849	1.28046	1935	-0.0120797	7198
AMELX	26241.7	13864	-0.10317	8128	-0.932309	13377	-1.03582	12906	-1.46078	14061
DCLK3	26247.7	13865	-0.303403	9456	-3.30507	15754	0.276361	6448	-0.432474	9370
CHTF18	26249.9	13866	-1.69359	15033	-0.942564	13419	1.0166	2874	-0.614938	10289
FAM189A2	26252.6	13867	-0.627352	11429	-0.544629	11396	-0.824841	11956	-0.0436891	7376
CUX2	26253.4	13868	-0.204489	8793	-1.44711	14976	-0.196544	8906	-0.81189	11292
HUWE1	26257.4	13869	-1.02413	13336	-0.714369	12333	0.0880385	7418	1.50081	1141
CACFD1	26258.3	13870	-0.899983	12810	-0.578875	11579	-0.342872	9623	1.04127	2372
PKDCC	26258.7	13871	-0.545403	10991	-0.308139	9947	-2.01917	15375	-1.08905	12589
EVPL	26262.8	13872	-1.78476	15167	-0.299916	9889	-0.306419	9466	2.05333	392
CHRNE	26263.7	13873	-0.127237	8288	-1.38325	14837	-0.402268	9921	0.452174	4928
PNPLA7	26267.1	13874	-0.445866	10362	-0.95596	13472	-0.325111	9548	-1.35823	13707
MYBPH	26268.6	13875	-1.17563	13875	-0.334676	10100	-0.60584	10938	-1.7271	14755
MMEL1	26269.7	13876	-0.462915	10448	-1.41088	14901	0.226398	6692	-1.21265	13142
SCNM1	26271.2	13877	-1.3562	14400	-0.782192	12681	0.512038	5242	1.45393	1242
STXBP4	26271.9	13878	-0.965731	13106	-0.979986	13576	0.48624	5397	-1.25325	13315
ROBO3	26272.7	13879	-1.02262	13332	-0.703613	12285	0.0638232	7545	-0.328404	8872
ANXA6	26274.5	13880	-0.257934	9128	-0.997773	13657	-0.617261	10989	-0.424137	9331
PPP2R2B	26274.5	13881	-0.931082	12946	-0.195855	9224	-1.33592	13968	-0.189296	8117
ZNF442	26274.6	13882	-0.819678	12422	-0.642664	11954	-0.31259	9496	-0.0775308	7539
AVPR1B	26281.6	13883	-0.0814387	8008	-1.07243	13949	-0.845726	12060	-0.837103	11414
TAF12	26282.1	13884	0.248014	5850	-2.17947	15671	-0.807427	11878	1.04771	2351
DSCAM	26284.5	13885	-0.377786	9927	-0.668615	12103	-1.02047	12831	-0.641486	10431
HROB	26285.6	13886	-0.0912357	8055	-1.32516	14694	-0.533877	10573	0.225821	5984
HTR6	26288.3	13887	-0.512611	10774	-0.480244	11009	-1.2513	13711	-1.29939	13503
PEPD	26289	13888	0.0616868	7052	-1.35727	14783	-0.803174	11857	0.681509	3858
CRACDL	26289.1	13889	-0.458728	10430	-1.52271	15123	0.300725	6330	0.971698	2625
MFAP4	26291.6	13890	-0.651332	11581	-1.03053	13788	0.126817	7230	-1.1473	12835
IQSEC1	26292.3	13891	-1.39512	14507	-1.46897	15017	1.83373	654	0.119896	6516
POU2F2	26295.7	13892	-0.363826	9843	-1.6423	15313	0.200737	6826	0.127732	6474
TNRC6C	26297.1	13893	-1.75835	15131	-0.417977	10601	-0.0680473	8220	-0.662919	10531
HBB	26300.3	13894	-1.96224	15322	-0.0666147	8367	-0.887705	12229	0.380482	5244
LDLRAP1	26301.1	13895	-0.0561294	7832	-1.21232	14415	-0.716599	11459	-0.275305	8598
LAT2	26301.5	13896	-0.283202	9325	-1.08412	14006	-0.435565	10088	-1.10536	12663
TSC22D4	26304.1	13897	-0.536786	10927	-0.682943	12183	-0.679278	11272	1.08824	2209
SELPLG	26305.2	13898	-1.16179	13830	-1.01584	13743	0.747924	4096	1.28746	1640
CA3	26307.1	13899	-1.14828	13780	-0.298273	9879	-0.741873	11572	-0.899048	11700
ACTA1	26308.4	13900	-0.730095	11982	-0.262865	9657	-1.56488	14595	-1.26313	13355
METTL26	26309.6	13901	0.294401	5581	-1.73186	15411	-1.017	12817	0.843276	3128
CMTM5	26313.3	13902	0.181873	6276	-1.33385	14716	-1.09752	13152	-0.544437	9930
CNTN4	26314.4	13903	-0.612442	11351	-0.428847	10667	-1.20929	13583	-1.65886	14582
LRAT	26318	13904	-0.724961	11955	-0.431275	10689	-0.989188	12676	-1.59663	14428
ALOX15	26318.2	13905	-0.605173	11310	-0.750687	12524	-0.437106	10093	-0.209687	8220
SLC7A9	26322.5	13906	0.265728	5730	-1.1619	14283	-1.65183	14787	-0.104403	7680
IQCC	26324.5	13907	-0.258159	9131	-0.825285	12873	-0.965574	12582	0.229344	5968
CBLIF	26324.6	13908	-0.451709	10407	-0.379036	10369	-2.20429	15536	-1.58726	14406
MTERF4	26326	13909	-1.43611	14587	-0.195281	9214	-0.771461	11717	-0.322921	8841
PWWP2B	26327.8	13910	-0.380992	9945	-0.519671	11242	-1.54426	14537	1.26826	1694
TGM1	26330.4	13911	-0.260997	9154	-0.600454	11717	-1.646	14774	-1.14081	12813
FGF10	26331.3	13912	-0.511698	10769	-0.318326	10013	-2.72625	15708	-2.51348	15649
KCND1	26332	13913	-0.455286	10421	-1.64102	15310	0.35353	6067	0.645595	4019
GARIN6	26337.7	13914	0.157627	6432	-1.82159	15500	-0.719352	11472	-1.02469	12318
ABCA7	26338.7	13915	-1.21598	14018	-0.417894	10598	-0.400377	9912	-0.709757	10792
PEX5L	26340.9	13916	-0.908926	12847	-0.179848	9118	-1.5048	14441	-1.62178	14499
AP4M1	26341.1	13917	-1.96591	15327	-0.280967	9772	-0.340887	9609	-1.1405	12811
PHF8	26342	13918	-1.83073	15207	-0.661542	12059	0.484616	5404	0.392655	5195
C1QL1	26346.3	13919	-0.694684	11808	-0.699003	12265	-0.402827	9924	-0.537289	9900
ZNF513	26346.6	13920	-1.15049	13788	-0.0984196	8579	-1.39335	14126	0.607086	4181
APLF	26348.1	13921	-0.432977	10297	-0.685571	12199	-0.889367	12235	-2.11781	15385
RBFOX3	26349.2	13922	-0.570322	11136	-0.283052	9783	-2.46013	15653	-1.06194	12465
EPHA8	26360.4	13923	0.215502	6053	-1.25767	14527	-1.32271	13926	-1.04783	12409
CUTA	26361.3	13924	-0.642057	11523	-1.25818	14528	0.358814	6030	0.390551	5208
ART4	26363	13925	-0.355576	9789	-0.700421	12272	-1.02581	12857	-1.3071	13533
GAB2	26363.8	13926	-0.184257	8659	-1.93047	15578	-0.0584086	8158	0.750096	3564
FBXL18	26368.2	13927	-0.793409	12298	-0.46348	10902	-0.805891	11869	-1.5881	14408
TESPA1	26370	13928	-1.20035	13962	-0.596945	11697	-0.0181718	7948	0.690994	3818
GET3	26370.1	13929	-0.43041	10283	-0.564011	11499	-1.23039	13638	0.760842	3522
PRODH2	26373.4	13930	0.235438	5934	-1.2804	14590	-1.34699	14002	-1.46394	14069
KRT75	26373.5	13931	-0.0775338	7981	-0.757543	12557	-1.7369	14941	-1.66001	14585
CCDC157	26376.7	13932	0.310662	5493	-2.37298	15712	-0.944092	12496	-1.14364	12824
THEG	26377	13933	-0.524513	10849	-0.881743	13149	-0.350919	9674	-0.939216	11916
MIOX	26377.6	13934	-0.28479	9335	-0.930198	13366	-0.713742	11445	-0.640381	10424
PLOD1	26378.7	13935	0.418232	4810	-1.87532	15549	-1.2791	13798	0.57951	4312
ADCYAP1	26380.7	13936	-0.34538	9724	-0.557118	11463	-1.54388	14534	-1.83583	14988
GSTM5	26382.3	13937	0.196149	6179	-1.18971	14349	-1.39338	14127	-1.40007	13850
SFTPB	26384.1	13938	-1.649	14974	-0.389719	10445	-0.198419	8912	-0.136717	7850
PROS1	26384.3	13939	-0.634126	11472	-1.18186	14332	0.25985	6523	-1.17815	12970
STK11IP	26386.8	13940	-0.332252	9637	-1.20388	14395	-0.22802	9056	0.58857	4263
TMEM43	26392.1	13941	0.0306219	7255	-1.10296	14071	-1.08973	13125	0.585813	4279
SERPINA7	26393.4	13942	-0.0563807	7834	-1.10197	14063	-0.903528	12307	-1.32323	13589
KCNJ4	26395.2	13943	-0.426523	10247	-0.943026	13422	-0.428811	10055	-0.213892	8250
ADAM32	26395.8	13944	-0.94228	12999	-0.235936	9474	-1.23245	13645	-1.39114	13815
SRC	26398.6	13945	-1.04659	13408	-0.635567	11915	-0.0964757	8385	1.87072	574
C1orf122	26405.2	13946	-1.45639	14639	-1.56008	15185	2.09527	358	-0.107838	7699
HTRA2	26405.5	13947	-0.71913	11925	-0.65079	11999	-0.495744	10378	0.1908	6149
CYP11B2	26405.5	13948	0.20663	6104	-1.19838	14376	-1.42496	14228	-0.643959	10439
ATP5IF1	26405.7	13949	-0.959938	13085	-0.695452	12247	-0.0694689	8229	1.34205	1483
CCDC85B	26417.4	13950	-1.39814	14518	-0.425444	10657	-0.262363	9228	-1.28725	13456
MAMLD1	26418.4	13951	0.0115898	7387	-1.68889	15370	-0.518428	10497	-0.889469	11650
DBF4B	26425.8	13952	-1.05494	13444	-0.711637	12315	0.0488482	7619	-0.333416	8895
RBBP8NL	26426.4	13953	0.0666804	7018	-1.21667	14428	-1.02382	12849	0.621064	4124
GBE1	26428.6	13954	-0.576428	11167	-0.503032	11135	-1.10175	13171	-0.517916	9809
CACNA1D	26429.9	13955	-0.554083	11040	-0.299846	9886	-3.19212	15749	2.00316	437
ZNF524	26431.1	13956	-0.608117	11327	-1.09818	14049	0.10012	7364	-0.489363	9662
COPE	26433.9	13957	-0.567478	11113	-0.975694	13562	-0.139551	8611	1.1439	2038
NME3	26435.6	13958	-0.364311	9849	-0.661102	12055	-1.13908	13325	-0.782233	11146
RASSF3	26436	13959	-0.681752	11736	-1.22031	14438	0.357997	6038	2.24844	276
CYGB	26437.2	13960	-0.357599	9806	-0.530315	11310	-1.66347	14817	-1.29726	13496
ADH1B	26437.2	13961	0.226032	5980	-1.60133	15252	-1.01113	12790	-1.69557	14672
PDE7B	26442.9	13962	-0.54187	10960	-0.532287	11320	-1.09445	13143	0.74858	3571
GABBR2	26447.8	13963	-1.03716	13379	-1.66454	15346	1.2759	1950	3.21119	23
CALY	26448.6	13964	-0.81602	12406	-0.386575	10429	-1.00843	12773	-1.01136	12257
NUAK1	26451	13965	-1.1816	13897	-0.881148	13148	0.481257	5418	-0.576125	10100
LRRC4B	26452.2	13966	-0.527813	10874	-0.552907	11440	-1.07353	13055	-0.691663	10707
B4GALT7	26454.1	13967	-0.76159	12136	-0.362956	10271	-1.18169	13476	0.453068	4922
MEF2D	26455.3	13968	-0.386713	9988	-0.814308	12821	-0.767565	11695	0.0555541	6875
NPY1R	26456.7	13969	-1.33316	14349	-0.233078	9452	-0.802988	11855	-1.65756	14579
ADAM11	26457.7	13970	-0.188751	8689	-0.709343	12305	-1.55362	14563	-0.383058	9124
ACOX3	26458	13971	-0.591903	11243	-0.778359	12661	-0.4583	10195	2.75501	71
RAB32	26458.5	13972	-0.786534	12263	-1.58408	15236	0.809379	3792	-1.74559	14800
TBKBP1	26459.4	13973	-0.751758	12089	-1.32137	14683	0.538248	5104	-1.10107	12642
MAPK3	26460.2	13974	-0.542278	10966	-1.0352	13803	-0.102279	8412	0.314582	5565
APC2	26461.8	13975	0.323144	5401	-1.69994	15383	-1.16568	13422	-0.998741	12195
MAOB	26462.6	13976	-0.10258	8122	-1.34859	14760	-0.560206	10689	-1.74331	14794
DMRTA2	26465.4	13977	-0.615797	11372	-2.39933	15715	0.731302	4174	-1.04654	12404
C3orf52	26466.1	13978	-1.73891	15102	-0.35865	10253	-0.265492	9252	0.0869912	6703
WNK3	26466.2	13979	-0.418457	10206	-0.552807	11438	-1.36659	14050	-1.12554	12750
GFOD1	26466.2	13980	0.0732668	6980	-1.14693	14225	-1.15137	13369	-1.00976	12249
ENGASE	26468.5	13981	-0.935012	12970	-0.282544	9780	-1.11906	13240	0.886235	2960
GYPB	26473	13982	-0.505403	10733	-0.671789	12118	-0.834427	12000	-1.85944	15042
CTH	26478.3	13983	-0.893238	12775	-0.574672	11558	-0.4468	10135	-0.312241	8785
CSH1	26478.6	13984	-0.916031	12882	-0.267929	9693	-1.19964	13553	0.201175	6092
HSPB7	26485.3	13985	0.124105	6638	-1.62978	15296	-0.801048	11848	-3.2205	15748
SH2D6	26486.7	13986	-0.211524	8837	-0.888714	13191	-0.996113	12708	-1.81263	14946
BRMS1	26488.7	13987	0.125678	6627	-2.33108	15704	-0.644679	11089	-0.0381123	7337
EME1	26489.2	13988	-1.13192	13735	-1.83007	15506	1.53647	1209	0.264625	5802
PTAFR	26492	13989	-0.712357	11890	-0.591528	11655	-0.676264	11253	-0.350634	8975
AP1S3	26493.5	13990	-0.355938	9793	-0.669209	12106	-1.16388	13419	0.458955	4881
EPHA3	26494.1	13991	-0.640986	11515	-1.04134	13832	0.0467366	7629	-0.200013	8170
DPY19L2	26494.2	13992	-1.19006	13932	-0.163559	9006	-1.15595	13383	-0.260547	8523
SYT1	26495	13993	-0.754321	12102	-1.30816	14653	0.517868	5211	-1.21171	13134
PRRX2	26497.1	13994	-0.481516	10583	-0.672181	12122	-0.894518	12255	-0.620104	10323
CKM	26500	13995	-0.36597	9853	-0.56716	11519	-1.51755	14469	-0.454284	9484
PLEKHG3	26504.4	13996	-0.511384	10765	-0.428865	10668	-1.65291	14791	-0.976182	12095
PCP2	26505.6	13997	-0.398844	10066	-0.437647	10725	-2.62614	15693	-0.0544487	7426
HS1BP3	26510.5	13998	-1.11539	13679	-1.0749	13966	0.711196	4280	-0.855817	11499
CDK20	26512.4	13999	-0.422646	10224	-1.52871	15136	0.164754	7030	-0.857833	11507
PRM3	26516.4	14000	0.00592683	7427	-1.07373	13957	-1.14082	13333	-0.547821	9944
FHOD3	26516.9	14001	-2.47884	15619	-0.00967015	7999	-1.03908	12920	-0.529483	9868
SLIT3	26516.9	14002	-0.638963	11503	-0.34329	10165	-1.6202	14713	0.787219	3387
GFAP	26528.4	14003	0.0979925	6828	-1.74741	15423	-0.708122	11413	-0.292953	8689
GPR63	26530.7	14004	-0.807232	12367	-2.1334	15658	0.995691	2972	-0.918248	11797
NPPB	26532.3	14005	0.448552	4643	-1.37353	14815	-2.99627	15739	-1.053	12431
THPO	26536	14006	-0.475054	10536	-0.847707	12979	-0.5719	10756	-1.03156	12342
CHCHD5	26538.2	14007	-1.30456	14268	-0.662829	12070	0.148291	7114	-1.09963	12635
RPUSD2	26539.1	14008	0.261003	5761	-1.5576	15179	-1.17069	13441	0.481042	4770
OLIG1	26540.1	14009	-0.654844	11596	-0.548739	11413	-0.888836	12233	-1.0103	12251
R3HDM4	26540.9	14010	-1.1961	13946	-1.04578	13850	0.731113	4175	0.107578	6583
B3GALT1	26544.1	14011	-0.843126	12547	-0.468949	10932	-0.785154	11789	-1.35969	13710
NR3C2	26544.7	14012	-0.0921526	8064	-0.950967	13452	-1.16921	13435	-1.5854	14398
SAMD14	26545.7	14013	-0.941778	12997	-0.289396	9828	-1.1231	13257	-1.45065	14033
RPRD1B	26547.5	14014	-2.47079	15616	-0.993966	13638	1.1996	2183	1.17211	1960
IRX1	26547.5	14015	-0.109913	8172	-0.72906	12409	-1.94584	15282	-1.33243	13619
NME7	26548.8	14016	-1.18375	13904	-0.797796	12744	0.293034	6369	1.82136	629
ITGB2	26549.4	14017	-1.05448	13442	-1.70098	15385	1.26824	1979	1.40721	1347
CNTFR	26551.3	14018	-1.10824	13645	-0.429173	10673	-0.564331	10714	-1.3378	13635
PIN1	26551.4	14019	-0.959263	13078	-1.22495	14450	0.707851	4299	-1.09365	12613
FRMD4A	26552.8	14020	-0.477265	10549	-1.80419	15487	0.370057	5966	0.0825894	6726
CD248	26559.1	14021	-0.542988	10971	-0.666321	12091	-0.806672	11873	-0.581647	10126
CDA	26563.5	14022	0.298876	5558	-1.60143	15253	-1.23051	13639	-0.200916	8173
TRABD	26565.5	14023	-0.0693468	7927	-0.866098	13069	-1.49029	14406	-0.207979	8208
SV2A	26566.3	14024	-0.1958	8740	-0.643317	11960	-2.00486	15358	-0.967644	12059
WDR91	26566.6	14025	-0.465673	10482	-0.613275	11794	-1.09999	13162	-0.714618	10816
ASTN2	26568.3	14026	0.114782	6705	-1.31643	14668	-1.0874	13113	-1.00709	12235
RNF186	26568.7	14027	-1.22335	14046	0.0302365	7755	-4.16897	15757	1.10393	2150
CLCN7	26571.3	14028	-2.42886	15605	-0.153461	8926	-0.678862	11269	0.911112	2860
IGFBP5	26575	14029	-0.209292	8823	-1.12826	14155	-0.63476	11051	0.104084	6605
C1QTNF1	26578.6	14030	-0.209329	8825	-0.840059	12941	-1.15492	13380	-1.87131	15063
GUCY2D	26579.1	14031	-0.260166	9145	-1.47314	15026	-0.200671	8926	-1.42141	13926
TEX264	26584.3	14032	0.117513	6682	-1.34068	14741	-1.06779	13037	0.132489	6455
PROK2	26586.1	14033	-0.271907	9239	-1.0315	13792	-0.660628	11167	-0.784435	11159
KLHL40	26587.5	14034	0.0941537	6845	-0.957639	13481	-1.91064	15221	-1.3499	13686
CALB1	26591.9	14035	-0.407081	10129	-1.01372	13740	-0.417139	9993	-1.49357	14148
CCDC28B	26595.8	14036	-0.818281	12416	-0.462074	10894	-0.870775	12150	-0.282642	8639
PMEPA1	26596.3	14037	-0.410901	10150	-1.43736	14953	0.0434993	7648	0.123488	6499
THSD4	26600.2	14038	-1.65259	14976	-0.399147	10504	-0.258892	9210	-0.343775	8940
KIF1A	26601.9	14039	-0.64915	11570	-0.456942	10860	-1.17318	13448	-0.969354	12066
PRAM1	26604.1	14040	-1.99456	15352	-0.673316	12134	0.450662	5553	-1.33061	13614
COL2A1	26606.5	14041	-0.0562878	7833	-0.798101	12746	-1.92026	15239	-1.01821	12288
RP1L1	26609.4	14042	-0.0367024	7696	-0.771358	12626	-2.53101	15672	-0.541197	9922
VPREB1	26612.7	14043	-1.09779	13615	-0.704469	12289	0.0166995	7780	-0.848222	11462
TFPT	26617.8	14044	-0.54898	11009	-0.714303	12331	-0.718858	11471	0.829802	3200
SDF4	26618.7	14045	-0.713511	11896	-0.626084	11867	-0.643854	11081	-0.090848	7606
ANAPC2	26620.5	14046	-0.249031	9072	-1.07408	13958	-0.658585	11156	-0.01375	7208
SLC29A1	26624.5	14047	-0.147389	8430	-2.43751	15721	-0.161811	8714	1.29132	1627
CALHM4	26626.8	14048	-1.22142	14039	-0.0345595	8151	-1.83686	15120	-1.69294	14666
MYOZ1	26626.8	14049	-0.415021	10184	-0.612292	11788	-1.25556	13719	-0.810367	11286
SIRT7	26628	14050	-1.58334	14867	-0.513108	11204	-0.0436285	8080	-0.0975883	7643
BOC	26633.4	14051	-0.497926	10686	-0.717801	12354	-0.816707	11923	-0.175254	8049
PIM2	26633.6	14052	-0.171708	8582	-2.45764	15722	-0.121524	8510	1.82039	633
ZFPM2	26634.8	14053	-0.719105	11924	-0.253203	9587	-2.07797	15438	-1.1368	12797
PORCN	26635.8	14054	-0.69035	11785	-1.30143	14638	0.369789	5967	-0.451478	9470
HIF3A	26640.6	14055	-0.508656	10747	-0.658264	12039	-0.936714	12452	-1.3705	13744
F13A1	26641.7	14056	-0.886773	12747	-0.980577	13582	0.243539	6612	-0.731586	10902
ATP13A1	26644.1	14057	-1.35901	14408	-0.192305	9196	-0.973967	12619	1.17239	1959
KIF12	26646.8	14058	0.174106	6333	-1.03827	13815	-2.07402	15434	-0.920259	11813
SDR9C7	26647.9	14059	-0.0711107	7935	-1.65013	15328	-0.464803	10226	-1.59267	14419
INF2	26650.8	14060	-1.30585	14271	-0.0242973	8091	-1.73958	14946	0.0967526	6652
ECE1	26651	14061	-0.383202	9962	-1.20141	14384	-0.237982	9114	-0.485468	9640
SLC22A17	26651.6	14062	-0.744009	12051	-0.490458	11052	-0.942489	12481	-1.79354	14919
MOGS	26655.6	14063	-0.606358	11319	-0.757586	12558	-0.552802	10661	1.60007	955
TEPP	26657	14064	-0.261107	9155	-1.09839	14051	-0.604232	10928	-0.734173	10910
KERA	26658.6	14065	0.022185	7306	-0.891902	13202	-1.91225	15226	-1.05957	12458
GALNTL6	26660	14066	-0.235041	8978	-1.35017	14766	-0.380325	9820	-1.55395	14317
MOS	26663.2	14067	0.162017	6407	-0.999857	13668	-2.42443	15640	-0.103706	7677
S1PR5	26663.4	14068	-1.1689	13854	-0.24256	9517	-1.02289	12841	-0.896686	11681
DNASE1L2	26665.7	14069	0.360528	5144	-1.5505	15167	-1.56618	14597	0.721898	3679
TMEM160	26666	14070	-0.709881	11874	-0.59388	11674	-0.742072	11573	-1.20504	13102
GMPR	26666.8	14071	0.447206	4650	-2.05566	15635	-1.49541	14416	-3.0842	15735
PRR7	26669.4	14072	-0.431197	10287	-0.852612	13003	-0.688113	11325	-0.504267	9748
NNMT	26670.2	14073	-0.370777	9890	-1.51223	15107	-0.000955147	7870	-0.728255	10887
FUT10	26671	14074	-2.14565	15474	-0.37168	10330	-0.206513	8960	-0.85136	11475
CCDC40	26673.9	14075	-0.319839	9560	-0.864936	13063	-0.897032	12268	-0.0434644	7375
SFTA2	26679.7	14076	-0.224881	8911	-0.662039	12062	-1.84829	15133	-0.526444	9853
POR	26686.6	14077	-1.58098	14862	-0.145601	8865	-0.989362	12679	0.27845	5742
ACER1	26688	14078	-0.616795	11374	-0.770417	12621	-0.523764	10523	-1.08185	12555
VASP	26688.1	14079	-0.726198	11964	-0.360258	10256	-1.41437	14201	-0.342424	8934
KCNG3	26689	14080	-0.117092	8218	-1.14377	14218	-0.838138	12022	-1.77863	14886
PHOSPHO1	26697	14081	-0.123708	8267	-1.78757	15472	-0.329086	9565	-0.994814	12170
ZNF514	26697.3	14082	-1.83463	15214	-0.708279	12302	0.440368	5609	-0.619801	10321
NPM2	26702.6	14083	0.209623	6083	-1.06185	13914	-2.76157	15712	-0.35169	8980
MIB2	26705.3	14084	-0.661977	11637	-0.91785	13310	-0.186031	8857	-0.640446	10425
CCDC177	26706.2	14085	0.350517	5209	-1.48552	15051	-1.65574	14803	-2.02646	15285
EEF1D	26711.1	14086	-0.57769	11174	-0.566067	11512	-1.05634	12980	-0.645714	10450
UFSP1	26714.9	14087	-1.16692	13847	-0.561205	11490	-0.251913	9171	-0.89745	11688
DPEP3	26719.3	14088	-0.408403	10136	-0.566093	11513	-1.52836	14492	-1.34316	13657
DHH	26722	14089	-0.662251	11639	-0.447962	10798	-1.24742	13697	-0.976625	12099
GTPBP1	26722	14090	-0.619723	11388	-1.24654	14495	0.173478	6979	-0.9668	12053
IL17C	26722.1	14091	-0.170557	8573	-0.732419	12427	-1.76556	15003	-1.95081	15190
PDLIM3	26723.2	14092	-1.16583	13844	-0.740952	12466	0.110146	7322	-0.771145	11093
ANKRD33	26724.2	14093	-0.477627	10553	-0.920777	13322	-0.505048	10435	-1.14763	12837
TMSB10	26737	14094	-1.2306	14070	-1.10842	14091	0.785729	3910	-1.14469	12828
ABCB8	26739.4	14095	-0.068882	7923	-1.15022	14238	-0.946529	12506	-0.958371	12006
GALR1	26743	14096	0.0868951	6886	-0.947016	13439	-2.21514	15540	-1.48907	14139
PDZD7	26745.9	14097	-0.0912737	8056	-0.899985	13241	-1.42746	14236	-1.44863	14026
NINJ2	26747.9	14098	-0.83986	12529	-1.13469	14182	0.367462	5981	-2.0416	15306
LAMB1	26748	14099	-0.280458	9307	-0.996293	13652	-0.758426	11647	-0.567491	10041
DIRAS3	26750.4	14100	0.518532	4268	-1.85513	15536	-1.96915	15317	-1.08558	12571
SHKBP1	26751.1	14101	-2.40979	15593	-0.515289	11218	0.124335	7241	0.39147	5198
CAMSAP3	26751.5	14102	-1.43451	14585	-0.141497	8838	-1.12291	13255	0.805798	3318
TBX5	26751.9	14103	-0.178873	8619	-0.994765	13644	-0.983897	12663	-0.749205	10997
RASSF7	26754.3	14104	-0.275309	9266	-1.48578	15052	-0.224214	9037	-0.0296793	7299
BPIFB6	26756.7	14105	-0.03819	7709	-1.65436	15333	-0.571245	10751	-1.17785	12966
HSH2D	26760.3	14106	-0.670734	11686	-0.788447	12713	-0.424334	10035	-0.577774	10112
CCDC121	26764.6	14107	-0.106174	8152	-1.24914	14500	-0.772611	11722	-1.01741	12284
KCNJ9	26765.3	14108	-0.450523	10401	-1.13479	14183	-0.233426	9084	-0.637092	10411
CFTR	26766.2	14109	-1.50964	14724	-0.325797	10060	-0.569764	10742	-1.71179	14712
MMRN1	26767.2	14110	-1.79592	15179	-0.436622	10717	-0.181325	8829	-1.6454	14563
PRKACG	26771.5	14111	-0.552533	11035	-0.523442	11260	-1.27407	13779	-0.744227	10968
KCNK10	26771.8	14112	-0.674182	11702	-0.303511	9919	-2.02732	15385	-0.51204	9777
TSPAN16	26776.9	14113	-0.758153	12123	-0.383013	10402	-1.29925	13862	-1.91272	15131
PHETA1	26780.5	14114	-0.276349	9277	-0.792156	12726	-1.19317	13526	-1.22901	13209
RIPOR2	26780.7	14115	-0.999695	13238	-0.981161	13588	0.336693	6158	0.625409	4105
FAM170B	26783.5	14116	0.181269	6280	-1.1242	14142	-1.85672	15146	-0.918452	11802
EXOC3L1	26788.7	14117	-1.36208	14418	-1.19888	14378	0.998289	2957	-1.11484	12705
MRFAP1	26789.6	14118	-1.08717	13578	-1.28481	14599	0.818637	3748	-0.687616	10682
PRKAR2B	26791.1	14119	-0.838306	12515	-0.706973	12295	-0.357005	9698	-0.219185	8278
KLF9	26795.3	14120	-1.06938	13502	-1.27106	14557	0.777151	3949	-2.22394	15486
ARSD	26798.2	14121	-1.73985	15105	-0.109776	8640	-1.05455	12973	-0.504148	9747
BCKDK	26806.2	14122	-1.374	14450	-1.06935	13937	0.810439	3789	-0.207923	8207
MKRN2	26807	14123	-0.796956	12317	-1.30163	14640	0.457237	5523	-0.591679	10177
RAP1GAP2	26808.8	14124	-0.597855	11270	-1.20028	14383	0.0669248	7530	0.358453	5365
SLC22A23	26810.7	14125	0.068008	7010	-1.14391	14220	-1.34504	13995	1.22156	1820
INHBE	26810.9	14126	-0.184296	8661	-1.60237	15255	-0.344377	9630	-0.459965	9517
FARS2	26814	14127	-0.738449	12021	-0.667484	12096	-0.586431	10836	0.247185	5880
TMC6	26814.2	14128	-1.20089	13965	-1.29608	14628	0.943739	3181	0.290166	5675
FARP2	26816.1	14129	-1.43209	14578	-0.518245	11235	-0.176134	8798	1.60682	941
ACOXL	26817.7	14130	-0.614374	11360	-0.659579	12047	-0.810383	11891	1.54738	1052
VWCE	26817.8	14131	-1.28862	14216	-0.689955	12215	0.0834357	7447	-2.30059	15539
ANPEP	26826.6	14132	-0.317943	9549	-0.901153	13247	-0.886948	12224	-0.675941	10608
FOXS1	26833.8	14133	-1.42307	14563	-0.101404	8598	-1.31579	13904	-1.76867	14856
SSTR1	26836.4	14134	-0.264545	9180	-0.606936	11757	-2.4024	15629	-1.67212	14611
TSC22D2	26836.5	14135	-1.33837	14363	-1.32138	14684	1.10023	2542	2.288	251
ZNF570	26837.8	14136	-0.977172	13144	-0.81874	12845	0.00927542	7826	1.79211	681
CNGB1	26838.1	14137	0.011259	7390	-0.902647	13255	-1.99626	15347	0.586423	4273
SYNPO	26844.5	14138	-0.944364	13012	-0.998597	13666	0.274803	6457	-1.69388	14668
CYP1B1	26845.7	14139	-1.23269	14075	-0.801929	12770	0.235485	6641	-1.5512	14307
PLPP7	26845.9	14140	0.123103	6646	-1.20513	14399	-1.42987	14245	-1.85903	15040
SYVN1	26846	14141	-1.35426	14394	-0.548769	11414	-0.173167	8778	2.62742	109
CBLC	26846.5	14142	-0.596577	11263	-0.459624	10877	-1.46111	14327	1.17636	1949
MZB1	26848.9	14143	-0.307607	9487	-1.86853	15545	-0.0200458	7955	1.03865	2383
FTSJ1	26851.2	14144	-1.54481	14787	-1.77844	15462	1.9845	468	0.0477686	6912
SEC14L3	26851.3	14145	-0.649471	11572	-0.31684	10003	-2.25963	15564	-2.04013	15305
SOX9	26852	14146	-0.703713	11835	-1.46992	15018	0.446005	5581	-1.1781	12969
NECTIN3	26852.4	14147	0.0464257	7137	-1.77926	15464	-0.726647	11509	-2.67955	15700
IRX5	26852.8	14148	-0.754949	12107	-1.23745	14476	0.320627	6228	-0.588128	10155
ICAM3	26854.9	14149	-1.09995	13617	-0.926934	13351	0.325648	6207	1.73496	754
HSF5	26859.2	14150	-0.699985	11827	-0.34891	10191	-1.68396	14851	-0.485294	9639
CABP2	26863.4	14151	-0.970669	13121	-1.04433	13844	0.365223	5995	-1.27225	13390
KRT3	26866.1	14152	-0.573559	11160	-0.728869	12407	-0.744982	11583	-1.90987	15127
NPC2	26866.2	14153	-1.19888	13956	-0.889409	13194	0.357708	6040	0.174549	6230
RAB29	26868.8	14154	-0.202694	8779	-1.50567	15095	-0.392282	9877	0.417132	5085
GRIN2D	26873.7	14155	-1.12568	13712	-0.74108	12468	0.0137381	7797	-0.647629	10463
LRRC45	26877.8	14156	0.0734135	6979	-1.311	14654	-1.14119	13337	-0.835585	11410
AIFM2	26877.8	14157	-1.96781	15329	-0.0319687	8131	-1.27323	13777	0.264396	5804
SLC38A11	26878.6	14158	-1.70191	15046	-0.225709	9405	-0.778192	11747	-0.852481	11479
TNFRSF13B	26881.3	14159	0.281646	5640	-2.06633	15639	-1.15783	13390	-1.05952	12457
CXXC1	26889.1	14160	-2.59859	15657	-0.40703	10547	-0.15782	8698	1.10096	2163
HLA-G	26889.6	14161	-0.312198	9515	-2.27222	15691	0.0312911	7713	0.00204423	7132
SLC2A8	26890.9	14162	-0.820662	12428	-0.90259	13254	-0.061742	8178	1.11294	2124
LRIT1	26891.4	14163	0.0990073	6818	-1.69598	15380	-0.883315	12205	-0.722277	10856
PEX11A	26894.2	14164	-0.217797	8873	-2.52938	15733	-0.132326	8568	-0.657835	10504
HGD	26894.3	14165	-1.07138	13515	-0.382112	10395	-0.85488	12091	-1.90083	15111
PRG3	26894.4	14166	-0.129146	8301	-0.811948	12809	-1.76257	14994	-1.96495	15210
MMP21	26898.9	14167	-0.992138	13202	-0.620505	11838	-0.373882	9788	-1.71543	14721
LENG1	26899.1	14168	-0.869999	12666	-0.725436	12392	-0.31373	9501	0.397107	5168
C20orf96	26899.3	14169	-1.72022	15080	-0.569284	11532	0.0408953	7664	0.114097	6544
RYR2	26899.6	14170	-1.68524	15019	-0.142741	8849	-1.03339	12891	-1.38908	13809
LGALS1	26900.3	14171	-0.629152	11442	-1.63482	15303	0.424768	5695	-1.30498	13525
OGFR	26901.5	14172	-1.0115	13290	-0.617511	11815	-0.360067	9710	0.634149	4066
KCNN2	26907.1	14173	-1.16189	13832	-0.458203	10868	-0.571386	10752	-0.468864	9562
TACC2	26908.6	14174	-0.871512	12671	-0.248508	9550	-1.74246	14955	0.28561	5705
LVRN	26908.6	14175	-0.973613	13131	-0.185451	9160	-1.78554	15038	-0.229945	8340
ADGRB1	26913.4	14176	-0.296669	9415	-1.38391	14843	-0.319794	9527	-0.0756019	7528
FAM131B	26915.4	14177	-0.179949	8626	-1.53281	15142	-0.438585	10097	-0.490656	9672
MAGEC3	26917.1	14178	-0.712468	11891	-0.66499	12084	-0.674754	11244	-0.0924575	7612
OSBPL2	26922.5	14179	-2.48905	15622	-0.696445	12252	0.451961	5547	0.729876	3648
PSD	26923.5	14180	-0.708078	11864	-1.07788	13978	0.0404508	7668	-0.24944	8450
HEMK1	26923.9	14181	-0.727854	11969	-1.46234	15002	0.450324	5556	1.67857	833
DUSP15	26927.6	14182	-0.0760024	7964	-1.29308	14624	-0.848219	12068	-0.728014	10886
SLAMF9	26929.1	14183	-0.279774	9300	-0.673118	12131	-1.72372	14917	-1.26977	13377
TMPRSS12	26937	14184	-0.373038	9904	-1.05164	13872	-0.565818	10726	0.0213157	7049
PCSK9	26940.2	14185	-0.809552	12379	-0.877563	13122	-0.137015	8596	-1.25038	13307
CCDC106	26943.2	14186	0.0566979	7081	-1.16312	14287	-1.35297	14018	-1.41989	13914
RBPMS	26943.9	14187	-0.778547	12224	-1.34055	14740	0.418154	5728	-1.20021	13076
CSDC2	26951.9	14188	-0.570469	11137	-0.486192	11034	-1.49345	14410	-2.95496	15730
CCN1	26955.4	14189	-1.13762	13750	-0.845795	12968	0.179522	6941	0.115282	6539
CABP4	26956.1	14190	-0.153351	8460	-0.974382	13555	-1.17444	13454	-0.877726	11596
USH1G	26956.8	14191	-1.36729	14433	-0.123177	8726	-1.37723	14082	0.0787588	6746
OR51I2	26957.1	14192	-0.271878	9238	-1.43376	14947	-0.349573	9667	-2.49316	15639
DPF1	26958.4	14193	-0.468242	10496	-0.546531	11403	-1.58281	14641	-0.661012	10521
TRAF1	26960.1	14194	-0.739694	12030	-1.51096	15105	0.493873	5340	-0.116908	7753
CAPN1	26961.9	14195	-1.77625	15157	-0.341867	10157	-0.480266	10306	1.74172	746
KCNQ3	26965.2	14196	0.268991	5712	-1.38328	14839	-1.75091	14979	0.125445	6487
SQSTM1	26972.2	14197	-0.755702	12110	-1.18157	14331	0.218029	6730	0.013628	7075
RHOV	26974.2	14198	-0.205695	8801	-1.20164	14386	-0.70562	11405	0.159905	6310
SLC32A1	26974.3	14199	0.436106	4721	-1.61338	15277	-2.31267	15588	-1.9318	15164
ROBO4	26974.6	14200	-0.201788	8775	-0.838206	12933	-1.42411	14226	-1.02133	12303
IRX3	26977.2	14201	-0.26502	9183	-1.74249	15420	-0.19105	8879	-1.03841	12369
ZFTRAF1	26979.5	14202	0.0688613	7003	-1.14041	14204	-1.47297	14359	-0.116559	7750
PTER	26980.9	14203	-1.68855	15023	-1.06077	13907	0.906691	3354	-0.213148	8244
TECPR1	26981.4	14204	-0.46675	10487	-0.521243	11250	-1.75817	14991	-1.4231	13934
POPDC2	26982.2	14205	-1.61899	14929	-0.030734	8129	-1.55156	14558	0.830455	3196
BEX5	26984.9	14206	-1.3949	14505	0.00641541	7901	-2.36659	15612	-0.520889	9825
CHMP2A	26986.2	14207	-0.511305	10763	-0.663755	12077	-1.06424	13018	-0.466108	9550
MAST3	26988.4	14208	-1.82065	15196	-0.781144	12675	0.4674	5478	-0.715911	10822
SPATA12	26994.1	14209	-0.241203	9021	-1.23067	14463	-0.61406	10978	0.114067	6545
DYNC1LI2	27000.4	14210	-1.47195	14656	-0.761607	12575	0.270849	6472	-0.552486	9972
OLFM1	27000.5	14211	-0.98917	13192	-0.669816	12110	-0.309137	9476	-1.5092	14200
ADGRE1	27002.6	14212	-0.507513	10744	-0.721494	12374	-0.947812	12508	-0.221682	8290
KRTAP17-1	27003.7	14213	-0.576777	11169	-0.455441	10845	-1.66972	14825	-0.323431	8848
AQP8	27003.9	14214	-0.300241	9439	-1.24046	14481	-0.49259	10359	-0.263855	8539
ZIC2	27006.7	14215	-0.82491	12454	-1.22193	14442	0.349868	6087	-0.334876	8906
KMT5C	27008.3	14216	-0.328453	9608	-0.782859	12683	-1.20385	13567	0.541664	4486
HRK	27009.5	14217	0.0310482	7251	-1.57132	15212	-0.864396	12128	-1.45183	14036
TNNI3	27010.9	14218	0.32375	5397	-1.41334	14908	-2.02896	15389	-0.777892	11127
CDH26	27015.4	14219	-0.915324	12873	-0.617426	11814	-0.525273	10532	1.59784	958
ISLR2	27015.8	14220	0.243143	5881	-1.26432	14546	-2.03186	15393	-1.1933	13037
POLM	27017.4	14221	-2.92789	15721	-0.211671	9316	-0.668107	11209	-0.867031	11546
SLC14A1	27017.8	14222	-1.64465	14965	-0.218751	9364	-0.883702	12209	1.13445	2064
OXLD1	27020.8	14223	-0.866299	12652	-1.232	14464	0.406953	5786	-1.34824	13676
PSMF1	27020.9	14224	-2.82019	15703	-0.494506	11078	-0.000717655	7867	2.28443	253
GABRA6	27022.1	14225	-0.994619	13214	-0.23392	9460	-1.55228	14561	-1.00123	12203
CCDC85C	27028.2	14226	-1.30772	14280	-0.37908	10370	-0.682966	11291	-0.918403	11799
TEDC1	27030.9	14227	-0.126173	8282	-1.05872	13894	-1.1108	13205	-0.168694	8016
NSUN6	27032.4	14228	-1.27122	14176	-0.255872	9612	-1.03492	12901	0.756922	3542
NDOR1	27036.4	14229	-0.251098	9081	-1.3536	14776	-0.494402	10373	-0.748115	10989
NGFR	27038.6	14230	-0.516608	10804	-0.43556	10707	-2.55125	15683	-1.0207	12295
ITGA7	27040.6	14231	-0.720823	11931	-1.40412	14881	0.353585	6066	-1.7495	14811
COQ7	27041.7	14232	-1.06794	13489	-1.0722	13947	0.440746	5608	0.311412	5578
SEPTIN12	27042.5	14233	-0.379769	9940	-1.00965	13718	-0.661634	11171	-1.59437	14424
MAP3K3	27042.9	14234	-1.04877	13417	-1.15204	14251	0.532743	5132	-0.691977	10709
TNNC1	27044.1	14235	-0.36285	9834	-0.955783	13469	-0.789174	11804	0.91407	2854
IL1RN	27045.5	14236	-0.748829	12075	-0.919607	13317	-0.187533	8863	1.76644	712
RNF114	27046.1	14237	-1.45414	14628	-1.26411	14545	1.02922	2827	1.11425	2118
FGFR3	27047.6	14238	-1.7708	15150	-0.0356081	8161	-1.45092	14303	0.00758578	7107
SMR3A	27048.4	14239	0.322164	5411	-1.62306	15289	-1.61961	14711	-1.49423	14150
RELL2	27049.8	14240	-1.81536	15191	-0.785647	12699	0.449706	5557	0.253305	5851
LAMB2	27051.1	14241	-0.215453	8855	-0.837573	12932	-1.43535	14259	-1.001	12202
FAM110A	27051.3	14242	-2.39376	15590	-0.172273	9068	-0.81922	11938	1.09213	2194
ZNF107	27054.2	14243	-0.920878	12903	-0.915743	13300	0.0304401	7717	1.94631	497
GDF2	27055.2	14244	-0.417926	10202	-0.769553	12609	-1.04416	12941	-1.73995	14782
CMTR1	27057.3	14245	-0.85039	12578	-0.94411	13429	-0.0177374	7945	-0.183588	8084
VEGFC	27058	14246	-1.39504	14506	-2.26414	15690	1.71215	833	-2.21757	15481
SORBS3	27060.7	14247	-1.03788	13383	-0.205522	9285	-1.6251	14726	-1.0223	12310
GNL1	27065	14248	-0.949456	13033	-1.51866	15117	0.754105	4070	-0.621683	10335
BLVRA	27068.7	14249	0.107205	6758	-1.57163	15213	-1.04702	12951	-0.736563	10925
BATF2	27069	14250	-0.0726133	7944	-1.81956	15499	-0.561079	10692	0.463278	4860
CPSF1	27072.2	14251	-1.28527	14210	-0.492586	11061	-0.449663	10153	0.143354	6397
KRTAP1-1	27077.8	14252	-0.957348	13069	-0.259742	9638	-1.54422	14536	-1.41733	13902
HS3ST3A1	27078.2	14253	-0.7712	12192	-0.566738	11516	-0.883326	12206	-2.02951	15292
LDLRAD3	27080.4	14254	-1.18424	13908	-1.09543	14038	0.584119	4903	-1.76291	14844
MTMR8	27084.6	14255	-0.879919	12709	-0.850919	12991	-0.148179	8647	-1.13392	12788
GLTPD2	27086.9	14256	0.329129	5356	-1.90674	15559	-1.46896	14347	-0.481882	9625
PGS1	27089.7	14257	-0.298093	9423	-1.08409	14004	-0.717065	11460	0.191692	6140
THAP4	27090.8	14258	-0.539637	10948	-0.872295	13100	-0.617513	10992	-0.432744	9372
AMZ1	27098.4	14259	-0.442572	10346	-0.931896	13376	-0.691782	11347	0.589488	4261
DLX2	27098.9	14260	-0.446414	10370	-1.14397	14221	-0.355997	9695	-0.844778	11447
HTR1F	27099.8	14261	-1.54884	14801	-0.18467	9153	-1.06135	13007	-0.533065	9885
FOXO4	27100.9	14262	-0.523542	10843	-0.609103	11768	-1.25257	13714	-1.02717	12327
KBTBD8	27104.3	14263	-1.09755	13613	-0.847994	12980	0.090928	7401	-1.23174	13216
MYO18B	27110.6	14264	-0.881118	12717	-1.27394	14569	0.431511	5663	0.587353	4268
PIP4K2B	27112.9	14265	-1.21245	14001	-0.297714	9875	-1.01388	12804	-0.687097	10678
TBCD	27115.5	14266	-1.03465	13371	-0.955119	13468	0.1983	6837	-0.199601	8167
ACTRT3	27117.3	14267	-0.552588	11036	-0.546602	11404	-1.40449	14164	-2.28427	15525
EMP2	27121	14268	-1.47622	14662	-1.06246	13916	0.741837	4126	1.02834	2425
PDE2A	27121.8	14269	-0.565732	11108	-0.551202	11432	-1.35152	14015	-2.08744	15357
GALNS	27122	14270	-1.78211	15161	-0.467434	10925	-0.243043	9136	-0.321627	8835
CCM2L	27122.3	14271	-0.690013	11779	-0.541681	11379	-1.09579	13149	-0.670455	10580
MEIS3	27124.2	14272	-0.11675	8214	-1.25119	14510	-0.903108	12302	-0.936539	11899
GPSM3	27126.1	14273	0.356249	5168	-1.8131	15494	-1.66428	14818	-0.255984	8495
DAPK2	27130.4	14274	-1.51044	14729	-0.407262	10552	-0.515711	10490	-1.9164	15137
DUSP21	27134	14275	-0.383267	9963	-0.587956	11631	-1.96567	15310	0.757478	3539
FOXP3	27138.7	14276	-1.01667	13310	-0.729529	12412	-0.214113	8992	-0.65701	10496
TNKS1BP1	27139.1	14277	-0.296831	9417	-1.43327	14945	-0.368278	9761	0.776159	3443
RCE1	27140.3	14278	-0.344334	9715	-1.07295	13953	-0.672939	11233	-0.0431881	7370
NKX2-3	27143	14279	0.0705045	6992	-1.60708	15266	-0.981471	12654	-0.671074	10583
TMX4	27143.1	14280	-1.16027	13824	-1.70531	15390	1.09679	2555	-1.25631	13326
MAGEB6	27143.1	14281	-1.10092	13620	-0.11129	8651	-3.85356	15756	-1.07548	12524
BTG1	27145	14282	-0.835386	12500	-0.547033	11407	-0.856147	12098	-0.768548	11084
RPUSD3	27146.5	14283	-0.219285	8882	-2.28126	15696	-0.236833	9109	0.516334	4611
EPHX1	27146.7	14284	-1.69678	15038	-0.458088	10867	-0.307871	9472	0.170289	6256
CCNO	27148.8	14285	-1.94126	15303	-0.838947	12936	0.533148	5131	1.5669	1013
HDHD5	27153	14286	-0.689588	11778	-0.895564	13217	-0.354636	9689	-0.680823	10636
TCF24	27154.3	14287	-0.505266	10730	-0.994271	13639	-0.497536	10396	-0.868639	11557
EIF3B	27155.2	14288	-0.90767	12841	-0.959109	13489	0.0453438	7638	-0.559687	10008
PLLP	27157.6	14289	-1.30311	14264	-0.559532	11478	-0.302061	9440	0.256147	5840
C19orf44	27158.7	14290	-2.00351	15364	-0.576051	11569	0.0380849	7680	0.0584842	6861
BAHCC1	27161.3	14291	-0.314458	9526	-1.06288	13918	-0.750748	11613	-1.8504	15017
THBS4	27165.3	14292	-0.0109176	7526	-1.55342	15173	-0.858533	12104	-0.428337	9348
CACNG5	27165.6	14293	-0.695639	11814	-0.441198	10750	-1.48344	14386	-0.554303	9982
BATF	27170.5	14294	-1.38358	14479	-1.00763	13704	0.58817	4891	2.72894	81
MTA1	27171.9	14295	-2.56575	15648	0.0357699	7709	-1.6096	14688	1.59571	966
ZNF823	27174.6	14296	-0.906849	12839	-0.580618	11590	-0.686945	11315	0.138784	6416
RILP	27174.9	14297	-0.808752	12377	-0.485883	11032	-1.07195	13051	-1.28003	13432
BAAT	27184.4	14298	-0.306649	9480	-0.743057	12483	-1.51834	14472	-0.110846	7714
RNASEH2C	27184.6	14299	-1.40564	14527	-1.79144	15475	1.42681	1457	-1.26666	13368
GNG7	27187.8	14300	-0.715463	11909	-0.573099	11547	-1.00599	12765	-1.08046	12549
CPXM2	27195.7	14301	-0.631726	11461	-0.845439	12964	-0.564186	10713	-1.16822	12930
SLC39A4	27209.3	14302	-0.309879	9500	-1.48852	15056	-0.328639	9563	-1.5852	14394
EFCC1	27210.2	14303	-0.412391	10161	-0.836606	12927	-0.991823	12688	-1.24381	13272
SLX9	27217.3	14304	0.196425	6176	-1.45835	14993	-1.52922	14497	-0.0681536	7493
GRIK5	27218.6	14305	0.0674192	7015	-1.86421	15542	-0.889937	12237	-1.72083	14736
SURF1	27220.3	14306	-1.74533	15115	-0.436418	10715	-0.374906	9793	0.575876	4332
CCL21	27220.8	14307	-0.366644	9858	-2.30631	15701	0.00702698	7833	-1.34304	13656
SGSH	27222.2	14308	-0.262652	9166	-0.667527	12097	-2.97577	15737	0.564557	4370
VPS37C	27226.2	14309	-1.25791	14139	-0.570602	11539	-0.345127	9635	3.30179	18
KIFC2	27228.3	14310	-0.637928	11496	-0.803478	12776	-0.644134	11085	0.192473	6131
DIRAS2	27231.4	14311	0.323791	5396	-2.56162	15737	-1.42263	14225	-0.712339	10806
TMEM184A	27233.5	14312	-1.41932	14549	-0.528316	11290	-0.321287	9534	0.982848	2570
PSG9	27247.7	14313	-0.197996	8748	-1.67872	15362	-0.446807	10136	-1.44078	14001
HOXB13	27247.8	14314	-0.266452	9198	-1.27231	14565	-0.62364	11013	-0.890637	11657
ANGPTL6	27254.6	14315	-1.00342	13257	-0.916024	13302	0.0559811	7586	-0.469215	9565
FGF12	27260.1	14316	-1.29352	14235	-0.0888082	8506	-2.01563	15370	0.152466	6345
MYL9	27265.2	14317	-0.75455	12104	-0.524246	11267	-1.10091	13168	-0.957368	11998
QTRT1	27266.1	14318	-1.31615	14302	-0.490526	11054	-0.499611	10405	1.34115	1487
SPAG4	27268.7	14319	-0.994604	13213	-0.885939	13179	-0.00876639	7912	0.731636	3644
FLNC	27268.9	14320	0.29322	5586	-1.56592	15199	-1.79308	15053	-1.78748	14908
RHBDD3	27269.8	14321	-1.08174	13563	-1.32746	14702	0.663971	4492	-0.800038	11239
RLBP1	27270.9	14322	-0.502658	10712	-1.03966	13823	-0.477953	10293	-2.03499	15299
FAM166C	27277.3	14323	-1.04258	13395	-0.638895	11932	-0.428703	10054	0.0888292	6694
GDPD1	27280.2	14324	-1.73526	15097	-0.0828587	8467	-1.42796	14239	0.806884	3315
EME2	27283	14325	-0.939487	12984	-1.19659	14370	0.365767	5989	-0.0305226	7305
CDC37	27284.6	14326	-1.70009	15044	-0.651867	12005	0.0632582	7548	-0.241327	8390
PIAS4	27285.2	14327	-1.35849	14407	-0.134663	8803	-1.56732	14601	-0.24371	8406
BPIFA3	27285.4	14328	0.243351	5879	-1.35536	14778	-2.10958	15468	-1.2081	13118
SCN5A	27285.5	14329	-0.102596	8123	-0.862903	13056	-2.18365	15527	-1.37331	13750
EMC10	27286.5	14330	-0.725058	11956	-1.57529	15223	0.394333	5846	-1.15926	12889
GPALPP1	27289.1	14331	-1.42236	14558	-0.357805	10248	-0.753492	11623	0.46393	4854
CSRNP3	27290	14332	-0.94339	13008	-0.648563	11990	-0.523998	10526	-1.56427	14345
SNAPC2	27290.2	14333	-1.03372	13366	-0.456087	10852	-0.879776	12189	-0.237293	8373
TTC39A	27293.6	14334	-1.1671	13848	-0.219387	9368	-1.46631	14342	2.55869	121
ZNHIT1	27297.4	14335	0.27667	5666	-1.92768	15575	-1.43866	14272	-1.86109	15043
CACNA1C	27297.6	14336	-0.880882	12714	-1.03238	13795	0.071686	7508	-1.19553	13049
CLMN	27298.3	14337	-0.249763	9075	-0.695942	12250	-2.83891	15721	2.95136	44
NEU1	27299.7	14338	-0.722524	11942	-0.61662	11810	-0.931211	12428	-0.0373406	7331
RAPGEF3	27303.9	14339	-0.472016	10516	-0.69658	12253	-1.23268	13646	-0.37607	9094
PAAF1	27306.4	14340	-0.893956	12777	-3.33844	15755	0.831906	3680	-0.553997	9979
CIAO2B	27306.4	14341	-1.17958	13888	-1.05263	13875	0.428396	5677	-0.0197168	7247
KCNE5	27309.2	14342	-0.581265	11195	-0.565955	11511	-1.38274	14097	-1.18353	12996
ATAD3C	27309.5	14343	-0.716576	11912	-0.49967	11113	-1.28839	13825	0.457796	4889
TMED4	27314.2	14344	-2.19776	15511	-0.966541	13520	0.761042	4029	1.78644	686
MCRIP1	27317.3	14345	-0.350152	9752	-0.750077	12520	-1.4371	14263	-0.483064	9628
FZD4	27319.6	14346	-0.675612	11707	-0.82407	12867	-0.57662	10781	-0.0636196	7468
PITPNC1	27319.8	14347	-2.25145	15539	0.0219718	7808	-1.7365	14939	-1.73798	14777
FGF3	27321.5	14348	0.259508	5775	-1.6037	15258	-1.64433	14768	-1.06746	12492
CRB2	27326	14349	-0.350204	9754	-0.963981	13512	-0.920315	12377	-1.97308	15218
PLXDC1	27329.3	14350	-1.96856	15331	-0.575108	11566	-0.039914	8060	0.247491	5878
GPRC5B	27330.3	14351	-0.538991	10944	-1.35073	14769	-0.0736156	8260	0.527379	4556
ASIC3	27332.1	14352	-0.674961	11703	-1.01301	13733	-0.247184	9152	-0.23646	8369
TUBG2	27334.8	14353	-2.0245	15379	-0.310259	9959	-0.64248	11079	-1.12421	12744
SOD3	27334.9	14354	-0.813516	12399	-0.780851	12674	-0.45543	10181	0.0933526	6669
RET	27335.1	14355	0.297867	5565	-1.49269	15068	-2.10642	15461	-1.4457	14019
NRXN2	27335.8	14356	-0.467088	10488	-0.867482	13074	-0.877249	12175	-1.38114	13777
AMER1	27336.9	14357	-0.686865	11763	-0.541529	11378	-1.20994	13585	-1.03871	12371
FBRSL1	27340.3	14358	-1.21769	14027	-0.690798	12222	-0.159206	8707	-0.666306	10552
FNDC11	27341.8	14359	-2.22829	15531	-0.692414	12235	0.26186	6514	-0.212168	8236
PHF21B	27342.6	14360	-0.89626	12794	-0.813927	12820	-0.284077	9346	-0.262452	8533
ZNF763	27348.3	14361	-0.919998	12898	-0.39062	10452	-1.2627	13742	-0.0526693	7417
DDIT4	27350.9	14362	-0.472775	10519	-0.586525	11621	-1.73733	14942	-0.522789	9835
LMO1	27358.1	14363	-1.01474	13305	-0.701367	12277	-0.351492	9678	-2.2566	15506
KCNIP3	27359.8	14364	-1.45995	14645	-0.374287	10344	-0.71445	11449	-1.61928	14494
CASKIN2	27360	14365	-1.0457	13402	-0.868765	13084	-0.0285502	7996	-1.85708	15038
DDIT4L	27360.2	14366	0.117353	6685	-1.13714	14191	-2.27783	15572	-1.71454	14720
TMEM151A	27363.2	14367	-0.580501	11189	-0.589055	11640	-1.33232	13962	-1.38247	13788
INSC	27364.9	14368	-2.62332	15664	-0.439093	10735	-0.263563	9239	-1.41946	13912
ZNF263	27366.5	14369	-1.00109	13243	-1.83667	15514	0.855424	3584	0.175	6227
ABCA8	27369.4	14370	-0.0439356	7743	-1.09454	14033	-1.47564	14365	0.027799	7014
YJU2B	27369.8	14371	-3.82602	15755	-0.0915078	8528	-1.14375	13344	-0.01019	7187
TRIM67	27371.5	14372	0.150597	6470	-1.47487	15029	-1.45054	14299	-1.27464	13402
SIRPB2	27375.5	14373	-1.98901	15346	-0.632075	11897	0.0746352	7493	-0.719217	10839
MACROD2	27377.4	14374	-1.1415	13759	-0.553821	11444	-0.551818	10655	-0.328072	8871
MAGED2	27379.3	14375	-0.411377	10154	-2.03883	15626	0.00365357	7853	1.13514	2059
SLC38A7	27380.5	14376	-2.52167	15627	-0.64307	11958	0.172785	6980	1.01772	2465
YJU2	27382.2	14377	-2.15449	15483	-0.449695	10812	-0.291408	9386	0.170404	6255
P3H2	27384.2	14378	-0.450233	10398	-1.35002	14764	-0.250558	9161	-2.07426	15343
CACNA2D2	27387.8	14379	-1.00462	13264	-0.421641	10626	-1.04867	12956	0.110652	6566
BCL11B	27388.5	14380	-0.546724	10998	-1.05042	13865	-0.422185	10025	-0.719025	10837
ADAP1	27388.6	14381	-0.793644	12299	-0.393284	10466	-1.59229	14657	-0.4353	9381
HES4	27389.9	14382	-0.464804	10469	-1.3745	14817	-0.207859	8968	-0.184065	8085
MTHFR	27390.3	14383	-0.234084	8968	-1.56646	15202	-0.498202	10398	0.360524	5353
RAB33B	27393.5	14384	-1.19348	13940	-1.06644	13927	0.430576	5669	0.0229193	7041
CCDC142	27396.1	14385	-0.830566	12478	-1.02024	13758	-0.0487839	8108	0.844033	3126
DKKL1	27396.6	14386	0.0817486	6920	-1.14812	14232	-1.91149	15224	-0.0182084	7237
RIPOR1	27401.6	14387	-1.21584	14017	-1.24861	14499	0.667391	4478	-0.0634007	7467
CHRD	27403.4	14388	-0.89011	12757	-0.346596	10181	-1.55665	14570	-1.40621	13865
HPN	27403.8	14389	-0.5355	10919	-0.976974	13568	-0.568758	10737	-1.34592	13669
PHRF1	27406	14390	-1.1589	13817	-0.295076	9864	-1.23354	13652	-1.44799	14024
EXOSC6	27408.5	14391	-1.58196	14864	-1.32834	14704	1.01596	2876	-0.21543	8257
GFRA2	27416.4	14392	-0.130762	8309	-0.898375	13231	-1.88133	15174	-3.5958	15756
LRRC3	27418.1	14393	0.263264	5743	-1.82715	15503	-1.54213	14530	0.48936	4736
PDYN	27419.3	14394	-0.277818	9285	-1.00794	13706	-1.02768	12861	-0.713319	10810
CZIB	27432	14395	-0.617036	11376	-0.712967	12325	-0.948645	12512	1.56625	1017
PAPLN	27439.7	14396	-0.865428	12649	-1.01364	13738	-0.0247754	7983	-1.5224	14241
BRSK1	27440.6	14397	-0.138954	8367	-1.20254	14390	-1.03896	12917	-0.31252	8786
GSTM4	27441.3	14398	-0.829183	12470	-0.377199	10360	-1.62038	14714	0.106344	6591
BCAR1	27446.6	14399	-0.103772	8133	-1.10026	14058	-1.31364	13902	-1.33169	13616
LRRC14	27446.9	14400	-2.36599	15582	0.0485576	7639	-2.08811	15444	0.29047	5670
TNFRSF14	27457.4	14401	-1.61597	14922	-0.252136	9577	-0.995737	12705	-0.204109	8190
SLC5A5	27459.5	14402	0.034424	7224	-1.2546	14519	-1.47093	14356	-0.0784404	7545
ZMAT1	27461.1	14403	-1.08888	13583	-0.454592	10839	-0.887661	12228	-0.589836	10166
CYBC1	27462.4	14404	-1.6063	14908	-1.60482	15262	1.30692	1847	1.20275	1872
INSM1	27463.4	14405	-0.632715	11465	-0.903995	13260	-0.551719	10653	-0.562378	10023
HDAC5	27466.3	14406	-0.584754	11213	-0.912865	13292	-0.610399	10961	0.0701911	6803
SP5	27468.2	14407	-1.38474	14485	-0.501656	11126	-0.496855	10390	-2.27058	15514
ATRN	27476.9	14408	-1.22985	14067	-0.456448	10856	-0.731582	11527	1.01876	2460
DISP3	27479.8	14409	-0.985041	13178	-0.493542	11069	-0.927549	12408	0.231524	5953
TLE1	27482.4	14410	-1.35786	14406	-1.25558	14520	0.760733	4031	0.135896	6434
GALR3	27486.7	14411	-0.092542	8068	-1.36262	14792	-0.985825	12667	-1.54186	14280
UROD	27486.8	14412	-1.15505	13807	-0.627464	11877	-0.411296	9966	0.341329	5443
SYCP2L	27491.7	14413	-1.16522	13843	-0.696071	12251	-0.257855	9207	-0.904302	11722
IGSF3	27492.1	14414	-0.512938	10778	-0.956728	13476	-0.681907	11286	2.67629	93
PAPSS1	27492.4	14415	-0.377702	9926	-1.61262	15276	-0.230388	9069	2.032	417
OPCML	27496.5	14416	-0.960832	13088	-0.238342	9492	-2.31422	15590	-1.43431	13975
OGDH	27500.5	14417	0.0967516	6836	-1.20873	14406	-1.90137	15211	1.03914	2379
PEX16	27505.4	14418	-1.40182	14522	-0.453586	10834	-0.613006	10967	-0.523527	9839
MPV17	27506	14419	-1.29	14223	-2.59562	15742	1.26053	2000	1.67012	846
ZIK1	27508.1	14420	-1.51333	14735	-1.19101	14352	0.781665	3927	0.905332	2880
LPO	27508.1	14421	-1.25323	14123	-0.499774	11115	-0.622072	11010	-0.872926	11573
PTPN1	27508.8	14422	-1.47594	14661	-0.762774	12581	0.087161	7427	1.52439	1090
CLIC1	27512.9	14423	-0.903765	12827	-1.67789	15361	0.614466	4758	0.00739845	7109
EBF4	27513.1	14424	-1.66995	15003	-0.36917	10311	-0.682685	11289	-1.45012	14031
BASP1	27514.2	14425	-0.780508	12234	-1.20715	14402	0.0818151	7453	-1.26564	13362
LTBP3	27514.5	14426	-0.252464	9090	-0.792362	12729	-1.8934	15196	0.0244031	7032
DDX23	27521.9	14427	-0.614267	11358	-1.09704	14044	-0.297712	9418	0.875792	3014
TM4SF5	27524.9	14428	-0.00423041	7486	-1.24067	14482	-1.40596	14174	-2.05946	15326
KCNB1	27528.6	14429	-1.11825	13689	-0.581092	11591	-0.572948	10764	-0.923883	11835
GPS1	27536	14430	-0.71358	11897	-0.912687	13291	-0.441599	10109	0.0453504	6928
SDC4	27542.8	14431	-0.397032	10056	-2.56762	15738	-0.0453225	8093	2.25041	274
TMEM47	27545	14432	-1.99673	15354	-0.59556	11684	-0.0674803	8214	-0.741682	10954
SNX29	27545.2	14433	-1.3133	14293	-1.42554	14929	0.867616	3531	0.828326	3203
NKX2-5	27545.8	14434	-0.906668	12838	-0.727757	12400	-0.513452	10476	-1.51769	14226
ACSF2	27546.7	14435	-0.154914	8472	-1.30251	14643	-0.942706	12484	1.22579	1806
NECAB2	27553.9	14436	0.00331746	7440	-1.64048	15309	-0.996382	12712	-1.40379	13858
REEP6	27554.9	14437	-1.45654	14641	-0.262433	9654	-1.09672	13150	0.538504	4499
GALNT8	27556.4	14438	-0.202088	8777	-0.871386	13094	-1.78303	15029	0.0430485	6937
FAM162B	27556.5	14439	-0.892384	12767	-0.941779	13415	-0.148744	8655	-1.41936	13911
FBXL19	27559.3	14440	-0.666132	11659	-1.01166	13724	-0.34975	9668	0.0761727	6757
TRERF1	27561.6	14441	-1.17257	13867	-0.907236	13273	0.103676	7349	-0.231737	8349
DPEP1	27562.2	14442	0.135362	6562	-1.75008	15425	-1.27228	13773	-2.31033	15550
PRELID3A	27563.8	14443	-0.658641	11616	-1.34087	14743	0.0148995	7787	-1.58556	14400
SLC10A7	27568.9	14444	-0.739091	12026	-0.635028	11913	-0.975876	12625	-0.641397	10430
ATL1	27569.3	14445	-1.80914	15185	-0.597892	11702	-0.114906	8470	0.342783	5435
KHDC3L	27574.5	14446	0.108389	6750	-1.25742	14526	-1.92336	15247	-1.86997	15058
TMEM125	27576.8	14447	-0.208271	8816	-0.790124	12719	-2.92694	15730	1.33788	1495
ADCY8	27577.7	14448	-0.638435	11498	-0.581871	11595	-1.35106	14013	-0.0372762	7330
RGS4	27578.3	14449	-0.342136	9700	-0.905076	13264	-1.16194	13413	-0.975063	12089
TSKS	27579.3	14450	-0.688617	11774	-0.840195	12942	-0.630716	11038	-0.926291	11855
MGARP	27583.8	14451	-1.5724	14841	-0.230053	9434	-1.14125	13338	-0.00504396	7158
SNX22	27588.4	14452	-0.236899	8992	-0.864225	13059	-1.68167	14847	-0.806673	11271
CTSA	27592.3	14453	-0.957048	13067	-0.94278	13421	-0.0769671	8279	2.14202	339
WNT10B	27593.2	14454	-1.34414	14374	-0.478375	10989	-0.634849	11052	-1.56537	14350
MICAL1	27594.2	14455	-2.07428	15426	-0.655296	12023	0.0614662	7555	-0.176679	8055
SPATC1	27595.9	14456	-0.420663	10214	-1.39412	14858	-0.347769	9652	-1.70032	14681
SNX21	27596.6	14457	-1.44886	14621	-0.740855	12465	-0.00137851	7875	0.793998	3362
CSF3R	27601.9	14458	-0.902341	12821	-1.84526	15525	0.638107	4623	0.0746581	6769
ILVBL	27602.9	14459	-0.315081	9531	-1.01032	13722	-1.01917	12827	0.534055	4522
LTO1	27609.3	14460	-1.18922	13930	-1.05115	13869	0.325562	6208	-0.917676	11792
AQP1	27609.4	14461	-1.51583	14744	-0.336329	10117	-0.885945	12219	-1.20046	13077
PER1	27611.1	14462	-0.800237	12333	-0.859296	13036	-0.442212	10112	-1.19557	13050
INSRR	27611.2	14463	0.109834	6743	-1.20836	14404	-2.25536	15561	-1.60845	14453
CACNA1S	27612.4	14464	-0.500157	10699	-0.94675	13437	-0.769447	11705	-1.12976	12766
TKFC	27614.4	14465	-0.839047	12524	-0.317556	10010	-2.42357	15638	1.46699	1212
ARHGAP28	27615.3	14466	0.00698035	7420	-1.57354	15221	-1.06583	13027	-0.809011	11280
MVB12B	27615.7	14467	-0.896309	12796	-0.459357	10873	-1.21202	13595	-1.18762	13017
KNCN	27616.1	14468	-0.504624	10724	-0.628211	11881	-1.58987	14656	-1.59037	14411
TMEM178A	27617.5	14469	0.183831	6262	-1.3942	14859	-2.0337	15396	-0.539348	9913
SLC22A25	27618.1	14470	-0.832315	12485	-0.39703	10489	-1.64968	14784	-2.11735	15384
CACNG1	27618.7	14471	-1.23783	14085	-0.306986	9940	-1.19342	13527	-0.267258	8559
HMX2	27621.5	14472	-1.10855	13647	-0.265632	9674	-1.60407	14674	-1.77473	14875
DAB1	27623.7	14473	0.320103	5425	-1.72021	15401	-2.28538	15578	1.52218	1094
LRRN4CL	27626.1	14474	-1.67886	15013	-0.941155	13412	0.450666	5552	-1.77474	14876
ESPNL	27627.2	14475	-1.30572	14270	-0.220126	9371	-1.47589	14366	-1.15731	12879
NXNL2	27627.4	14476	-0.629307	11445	-1.55089	15170	0.106388	7338	-0.509534	9764
CENPX	27628.3	14477	-1.29713	14248	-1.27173	14562	0.671776	4458	-1.5952	14427
SOX18	27631.1	14478	-0.348626	9739	-1.6567	15340	-0.31017	9482	-1.38411	13794
IL1RAPL2	27632	14479	-0.741266	12038	-0.896875	13227	-0.460632	10212	0.740161	3604
TBX10	27635.9	14480	-0.371266	9892	-0.911266	13284	-1.11155	13208	-0.501112	9731
IL17RD	27636	14481	-0.545314	10989	-1.17879	14325	-0.34455	9631	-0.301834	8733
FAM110B	27640.6	14482	-0.180682	8632	-0.912534	13288	-1.78218	15028	-1.46304	14064
EPHA5	27641.7	14483	-0.559597	11074	-0.792774	12731	-0.962764	12572	-1.0988	12630
SPTLC3	27647.4	14484	-1.21493	14013	-0.967542	13527	0.2033	6816	1.60046	952
HELZ2	27652.7	14485	-1.28701	14212	-0.52657	11276	-0.589455	10850	0.190508	6151
CRISP3	27653.8	14486	-0.0166484	7559	-1.828	15504	-0.916485	12358	-0.865784	11541
ADPRHL1	27658.6	14487	0.106181	6766	-1.70133	15386	-1.26162	13738	-2.02377	15278
KRTAP19-3	27661.6	14488	-0.797838	12322	-0.378311	10364	-1.98953	15342	-2.3101	15549
TRIM71	27661.7	14489	-0.0858026	8024	-1.43478	14950	-1.00536	12763	-0.968008	12061
CHRDL2	27669.6	14490	-1.06725	13486	-1.21847	14432	0.386798	5886	-2.0656	15331
PYROXD2	27670.9	14491	-1.71242	15068	-0.387994	10436	-0.677021	11258	0.341546	5442
NPB	27671.8	14492	0.00633943	7425	-1.28351	14596	-1.46065	14325	-0.591218	10175
MFF	27673	14493	-1.0129	13296	-0.800927	12761	-0.28793	9367	0.365573	5332
CCND1	27673.4	14494	-1.54972	14803	-0.354862	10230	-0.842607	12040	-0.468816	9561
ZSCAN1	27679.1	14495	-0.526825	10868	-1.27499	14572	-0.297136	9415	-0.439154	9402
LTC4S	27682.1	14496	-0.789014	12281	-0.871663	13096	-0.460122	10208	-0.92636	11856
MLXIPL	27682.3	14497	-1.49135	14691	-0.345158	10175	-0.90764	12324	-1.84135	15005
FNBP1L	27684.1	14498	-1.3955	14508	-1.17494	14320	0.631792	4653	-0.39611	9194
PDZRN4	27688.9	14499	-0.255181	9110	-0.878105	13128	-1.62855	14737	-2.36535	15578
HABP2	27690.1	14500	-0.23309	8961	-0.883762	13159	-1.71345	14895	-1.43163	13971
KCNC3	27691	14501	-0.669608	11680	-0.728727	12404	-0.929343	12418	-0.389918	9157
CBX2	27691.1	14502	-1.17755	13886	-0.844345	12961	-0.0601931	8167	-0.646915	10458
EPAS1	27692.9	14503	-1.39624	14513	-1.72633	15407	1.09062	2581	1.82656	617
TCEA2	27695.1	14504	-0.0411175	7728	-1.97997	15596	-0.83736	12017	-1.1355	12794
GBX2	27695.3	14505	-1.36206	14417	-0.803592	12777	0.0219558	7761	-1.60444	14442
ADGRG3	27700	14506	-0.332684	9640	-1.43069	14941	-0.523545	10521	-1.71206	14713
MCRIP2	27708.7	14507	-0.0873493	8037	-1.27464	14570	-1.2014	13562	-0.912945	11763
XRCC4	27709.9	14508	-1.89666	15269	-0.605424	11749	-0.125093	8528	1.94521	499
TUBGCP6	27713.1	14509	-2.08015	15430	-0.761777	12577	0.221289	6716	-1.31058	13546
CSAD	27719	14510	-1.66195	14990	-0.591105	11652	-0.24295	9134	0.314114	5568
NLE1	27719.3	14511	-0.850296	12577	-0.888646	13190	-0.349962	9672	-0.407557	9243
SEMA5B	27721.7	14512	-0.192216	8714	-0.841507	12946	-2.8187	15720	-2.45658	15622
IZUMO4	27722.9	14513	-0.0795759	7996	-1.28018	14588	-1.22299	13614	-0.429599	9355
PHF14	27723.6	14514	-2.30106	15559	-0.596876	11695	-0.0706728	8239	0.315302	5561
ZNF251	27723.6	14515	-0.80764	12370	-0.987779	13613	-0.251416	9169	0.991195	2553
TELO2	27725.3	14516	-0.359972	9818	-1.3223	14687	-0.578819	10799	-0.350055	8973
ARMH1	27729.5	14517	-0.89551	12790	-0.465429	10913	-1.26315	13745	0.667529	3922
TAS1R1	27731.2	14518	-1.68377	15016	-0.0836609	8472	-1.90047	15210	-0.205436	8198
PPIB	27731.3	14519	-1.31725	14307	-1.12591	14148	0.490349	5363	1.44408	1270
GLYAT	27732.3	14520	-0.527037	10870	-0.87888	13133	-0.897515	12270	0.831983	3185
ADAD2	27735.7	14521	-0.28468	9334	-1.15693	14268	-0.906975	12320	-1.36209	13717
SHD	27736.6	14522	-0.413303	10166	-1.35434	14777	-0.448354	10146	-0.691487	10703
AQP3	27740.2	14523	-1.93233	15293	-0.790767	12723	0.227029	6686	-1.58571	14401
GLG1	27744.7	14524	-2.37498	15584	-0.564439	11502	-0.140254	8613	-0.72767	10883
PHACTR2	27748.4	14525	-1.39343	14502	-0.621742	11845	-0.319134	9525	-0.237151	8372
KRTAP9-3	27749.2	14526	0.0348096	7218	-1.40719	14890	-1.41762	14209	-1.79084	14914
ZKSCAN3	27752.3	14527	-2.68159	15678	-0.228927	9428	-0.939626	12464	0.0795313	6740
NDUFA2	27752.9	14528	-1.06874	13495	-1.03458	13800	0.123918	7243	1.76987	709
CAD	27754.2	14529	-0.928846	12929	-0.959029	13488	-0.149725	8660	0.777243	3437
BST2	27754.5	14530	-1.5884	14876	-0.689907	12213	-0.0792396	8292	-0.897484	11689
DCLK2	27756.9	14531	-0.4069	10127	-0.678378	12159	-1.92796	15255	-0.760431	11043
LRRC74A	27759.6	14532	-0.0643265	7888	-1.30293	14645	-1.25979	13731	-0.325127	8856
IFT172	27761.1	14533	-1.81191	15188	-0.354828	10228	-0.760045	11656	1.03602	2397
PLEKHF1	27762	14534	-0.84027	12531	-0.837241	12928	-0.483377	10322	-0.389334	9156
DNASE2B	27766.4	14535	-0.208524	8818	-0.92791	13354	-1.69691	14874	-0.727812	10884
SLC51B	27767.7	14536	-0.883274	12728	-0.972526	13546	-0.187941	8865	-0.606008	10237
PNPLA6	27768.5	14537	-0.389389	10005	-0.853067	13004	-1.29191	13835	0.0715659	6793
IL33	27769.6	14538	-0.600135	11289	-1.25376	14516	-0.233995	9088	0.709213	3731
HESX1	27770	14539	-0.911519	12855	-0.578675	11577	-0.938383	12457	-1.11232	12691
TMEM92	27771.8	14540	-0.933765	12960	-0.877755	13123	-0.284252	9348	-2.78562	15710
WTIP	27771.9	14541	-1.45643	14640	-0.264246	9666	-1.1979	13544	-1.59335	14421
SPDEF	27779.6	14542	-1.17191	13863	-1.07732	13977	0.282344	6424	-0.334534	8903
CDH13	27787.4	14543	-1.45455	14631	-0.103491	8608	-2.36874	15613	-1.33934	13639
GP5	27787.9	14544	-1.31899	14311	-0.257399	9624	-1.39399	14130	-0.843905	11443
MAGEH1	27788.8	14545	-0.67259	11693	-0.906534	13271	-0.604047	10926	-0.701992	10751
SLC22A12	27790.7	14546	-0.568414	11122	-1.20363	14393	-0.339111	9605	-1.49815	14161
FLRT1	27793.9	14547	-0.767145	12172	-1.03683	13810	-0.25914	9212	0.622481	4114
AGPAT2	27795.3	14548	-0.643985	11536	-0.754524	12540	-0.960478	12565	0.948141	2726
PBXIP1	27795.9	14549	-1.3086	14285	-0.76911	12608	-0.114547	8468	0.0268756	7018
GPC2	27798	14550	-0.840576	12533	-0.439034	10734	-1.56425	14590	-0.345356	8949
ISLR	27798.5	14551	-1.59218	14884	-0.755873	12547	0.0276318	7725	-0.703867	10755
PLEKHM2	27801.2	14552	-0.56659	11110	-0.781428	12678	-1.04127	12927	-0.0786485	7547
BRS3	27804.2	14553	-0.224478	8907	-1.46389	15004	-0.760097	11658	-1.85648	15035
PPP1R12C	27808.2	14554	-0.99632	13221	-0.468649	10931	-1.11902	13239	0.125356	6489
C16orf86	27814.3	14555	-0.353426	9776	-1.00223	13685	-1.04648	12949	-0.972087	12081
SPRED3	27824.7	14556	-0.0389816	7715	-1.09558	14039	-1.93526	15266	-1.21232	13139
SLC2A9	27825.5	14557	-0.66335	11646	-0.517662	11229	-1.75018	14975	-1.18906	13022
SEPTIN1	27826.2	14558	-0.858913	12617	-0.683888	12187	-0.776213	11740	0.3691	5313
TACO1	27828.1	14559	-0.571803	11147	-0.651749	12004	-1.4197	14216	-1.5624	14338
FAM234A	27829.9	14560	-0.564307	11100	-1.18808	14347	-0.376413	9800	-0.252792	8473
CYP2A13	27831.1	14561	-0.401691	10082	-0.746199	12500	-1.65958	14809	-0.702618	10752
LBP	27832.2	14562	-0.82456	12452	-0.672109	12121	-0.861482	12116	-0.884747	11627
ZBTB12	27835.5	14563	-0.903912	12828	-0.553157	11441	-1.03192	12882	-0.95092	11973
DPY19L3	27843.4	14564	-2.13859	15469	-0.372806	10335	-0.6673	11203	-1.0464	12403
UNC13B	27843.6	14565	-0.865599	12650	-0.806997	12793	-0.532306	10565	1.51395	1115
NKAIN1	27844.7	14566	-0.659432	11620	-0.728788	12405	-1.01318	12797	-0.783404	11152
HIP1	27846.4	14567	-0.955175	13061	-1.41192	14903	0.375567	5936	-0.588049	10154
CABP1	27849.7	14568	-0.638567	11500	-0.523914	11263	-1.87216	15167	0.480355	4773
SLC8A3	27854.8	14569	-0.57062	11139	-1.62138	15287	-0.0261913	7991	-0.643052	10436
P2RX2	27860.8	14570	-0.0795032	7995	-1.36921	14807	-1.1761	13460	-1.631	14529
BEAN1	27862.3	14571	-0.976499	13142	-0.846777	12974	-0.324077	9544	-1.28214	13438
ANP32A	27868.1	14572	-0.773654	12199	-1.32483	14693	0.048065	7624	-0.434837	9378
KLF8	27872.3	14573	-0.643437	11533	-1.50675	15100	0.0113835	7814	1.09456	2186
ACKR1	27872.3	14574	-0.328325	9605	-0.835574	12918	-1.64627	14776	-2.40168	15598
ERGIC3	27872.6	14575	-1.45056	14622	-0.961513	13500	0.282794	6420	0.867015	3038
OTUD5	27873	14576	-1.85179	15233	-1.48303	15047	1.09174	2576	1.0911	2198
SOX21	27875.1	14577	-0.481915	10587	-0.815354	12826	-1.19716	13540	-1.12372	12742
CTDSP1	27877.5	14578	-0.258469	9133	-1.42689	14932	-0.749942	11610	-0.227695	8327
AZU1	27877.8	14579	-0.102172	8118	-1.49775	15078	-1.01317	12796	-1.43805	13990
BARHL1	27877.8	14580	-0.646148	11553	-0.626974	11873	-1.33861	13976	-1.34031	13645
PLD4	27878.8	14581	-0.474132	10531	-0.956687	13475	-0.922789	12385	-1.19883	13068
GNAS	27879.1	14582	-1.25479	14128	-1.83506	15510	0.917269	3296	-0.248596	8446
NPAS2	27879.1	14583	-0.771684	12193	-0.429176	10674	-1.99823	15351	0.931848	2786
SPIRE1	27879.6	14584	-1.9995	15359	-0.816201	12833	0.235042	6647	-1.00673	12234
FERMT3	27880.4	14585	-0.783294	12245	-0.991539	13628	-0.34238	9621	1.60886	937
PIH1D1	27881.4	14586	-1.09771	13614	-0.892914	13206	-0.11108	8455	0.0521081	6890
CDKAL1	27887.3	14587	-0.808529	12376	-1.15556	14264	-0.0690929	8227	0.486889	4743
BLCAP	27894	14588	-0.973455	13130	-1.15183	14248	0.136555	7182	0.155528	6330
SUN5	27894.5	14589	-0.349006	9743	-0.898556	13233	-1.3525	14016	-0.260265	8522
BMF	27895.3	14590	-0.578122	11176	-1.43127	14942	-0.154212	8676	0.942413	2745
FHIT	27895.7	14591	-3.45418	15751	0.0204689	7821	-2.75365	15711	-0.391078	9169
HYI	27904.7	14592	-0.746087	12062	-0.61866	11828	-1.15482	13379	-1.42907	13958
IDH1	27906.7	14593	-1.10165	13623	-2.0802	15642	0.803465	3825	0.197348	6109
NPBWR2	27909.3	14594	-0.789969	12285	-0.723709	12384	-0.834675	12001	-0.679638	10629
ARRB2	27910	14595	-1.29248	14230	-0.903548	13259	0.0687561	7519	1.37236	1424
RNLS	27913.8	14596	-0.685165	11751	-1.09403	14030	-0.343287	9628	-0.0664307	7480
DLGAP4	27915.8	14597	-0.528228	10876	-1.62703	15293	-0.115934	8476	-0.518728	9814
MYH6	27917.9	14598	-0.391622	10022	-1.12403	14141	-0.815658	11919	-1.01389	12267
PARM1	27924.2	14599	0.226852	5975	-1.60483	15263	-2.38805	15624	1.11369	2121
TGOLN2	27925.3	14600	-2.07416	15425	-0.786131	12701	0.188604	6892	1.2293	1794
FGFRL1	27927.7	14601	-1.44368	14615	-0.45056	10816	-0.763096	11676	-1.60866	14457
NXPH4	27927.8	14602	-0.168892	8562	-1.64982	15327	-0.782681	11774	-1.24312	13268
TMEM185B	27928.1	14603	-1.15456	13806	-1.08904	14017	0.222409	6714	-1.03424	12354
RAD51B	27928.3	14604	-0.998436	13229	-0.542412	11385	-0.966486	12588	0.057876	6863
LRPAP1	27928.8	14605	-1.44319	14613	-0.659181	12043	-0.279381	9331	0.328089	5500
C10orf90	27930.2	14606	-0.556573	11059	-0.715738	12340	-1.31097	13895	0.782616	3410
GPR62	27930.9	14607	-1.60501	14903	-0.902028	13252	0.245005	6601	-1.29553	13489
NTN4	27935.5	14608	-0.57127	11144	-1.68197	15365	-0.0260856	7989	0.550067	4445
NLRP10	27936.5	14609	-0.839662	12526	-0.925691	13347	-0.38873	9861	-1.66168	14588
ANKS3	27937.3	14610	-0.628496	11436	-0.855483	13018	-0.847656	12066	-1.51027	14203
SLC6A7	27939.2	14611	-0.980386	13158	-0.644752	11969	-0.74702	11593	-0.845221	11448
USH1C	27940.8	14612	-0.42788	10260	-1.02951	13784	-0.903169	12303	-1.39473	13831
PCSK2	27942.9	14613	-0.52202	10831	-1.07639	13973	-0.652006	11121	-0.659535	10512
COL4A6	27945.4	14614	-0.487803	10629	-0.991505	13627	-0.851619	12080	-2.0317	15294
MESD	27946.7	14615	-0.684845	11749	-0.573958	11554	-1.50389	14436	2.24243	280
TLDC2	27949.7	14616	0.232321	5950	-2.67849	15748	-1.64847	14780	-1.32289	13588
C17orf99	27950.2	14617	-1.26013	14144	-1.0793	13988	0.302908	6324	-0.961795	12025
SERTM1	27952.6	14618	-0.709772	11873	-0.815141	12825	-0.79649	11834	-2.16347	15430
TLX3	27956.2	14619	-0.356005	9794	-1.80849	15491	-0.365464	9736	-1.03928	12376
TP53INP2	27958.8	14620	-1.62334	14935	-1.03821	13814	0.45527	5532	-0.315535	8804
PRKCE	27959.5	14621	-1.2906	14225	-0.303728	9922	-1.35066	14012	1.60976	936
KRTAP3-2	27960.5	14622	-0.271784	9235	-1.38938	14853	-0.782462	11773	-0.803769	11257
SDC3	27960.9	14623	-0.326864	9598	-1.41775	14915	-0.653916	11131	0.764324	3499
TLR5	27964.1	14624	-0.429538	10273	-1.06003	13902	-0.858077	12103	-1.00751	12240
HCRTR1	27973.2	14625	-0.613608	11354	-0.554875	11450	-1.92806	15256	-0.549604	9958
IL17D	27983.9	14626	-1.37536	14458	-1.00134	13678	0.258977	6529	-0.219289	8279
ELOF1	27984.2	14627	-1.68962	15025	-1.52643	15128	1.00327	2934	1.07652	2254
FOXR1	27985.7	14628	-0.119013	8234	-1.28495	14602	-1.26396	13747	-2.64831	15692
POU6F2	27992.7	14629	-0.487449	10623	-0.654583	12020	-1.92849	15257	-0.855439	11497
SLC26A1	27993.6	14630	-0.934325	12964	-0.479604	11000	-1.29077	13833	-0.89524	11674
SLC34A2	27996.5	14631	-0.637182	11493	-0.50858	11178	-2.38001	15621	-1.61414	14477
NOTCH4	27997.7	14632	-1.5942	14888	-0.326094	10062	-1.02647	12860	-1.57255	14366
SLC22A13	27998	14633	0.00208746	7454	-2.03458	15624	-1.044	12939	-0.669408	10571
GALNT15	28003.1	14634	-0.202908	8782	-1.08287	13999	-1.39855	14144	-1.09902	12632
GADD45B	28009.1	14635	-1.7527	15123	-0.789965	12718	0.08146	7456	-0.0310525	7309
TMCO4	28009.5	14636	-2.12083	15459	-0.348106	10186	-0.793933	11821	1.73903	748
VMO1	28010.5	14637	-0.29755	9420	-1.13226	14171	-1.03614	12908	-1.06357	12474
CHADL	28010.9	14638	-0.510972	10762	-1.40094	14873	-0.343246	9627	-1.52923	14252
HRH3	28015.1	14639	-0.653482	11587	-0.513037	11203	-2.11557	15473	-0.918963	11807
ACHE	28015.5	14640	-0.924343	12912	-0.723058	12379	-0.685999	11309	-1.50084	14170
TMCC2	28017.6	14641	-0.899177	12806	-0.350366	10197	-2.44037	15645	-0.472154	9576
THAP3	28023.8	14642	-0.79967	12330	-0.68649	12204	-0.946015	12500	0.372131	5298
HOXD12	28028.9	14643	0.303439	5533	-3.20631	15753	-2.17995	15524	-1.28548	13447
ZNF784	28038.3	14644	-1.05698	13454	-1.21237	14416	0.230762	6669	-0.684878	10661
LTB4R	28045.7	14645	-1.81711	15192	-1.20458	14398	0.724554	4209	0.454877	4911
SEMA3E	28048.9	14646	0.0539746	7092	-1.54888	15163	-1.50517	14442	-1.62629	14516
TTLL11	28050.1	14647	-0.634218	11473	-0.993733	13636	-0.63285	11045	-0.483457	9630
TNFRSF4	28050.6	14648	-0.657143	11606	-1.05168	13873	-0.499082	10400	-1.10265	12652
SEC14L4	28050.7	14649	-0.657534	11609	-0.633749	11906	-1.40406	14163	-2.06413	15329
RTL9	28054.7	14650	-1.42242	14559	-0.156977	8952	-2.27614	15570	-0.6483	10466
MC2R	28055.1	14651	-1.56532	14828	-0.178794	9111	-1.69921	14878	-0.998411	12193
DDX56	28057.8	14652	-1.0679	13488	-0.967681	13528	-0.0901295	8358	0.746038	3582
EID1	28059.4	14653	-0.788842	12279	-1.18016	14328	-0.132998	8574	-0.822655	11345
STOML1	28060.2	14654	0.12095	6661	-1.89085	15555	-1.46527	14335	-1.16132	12901
PNCK	28065.3	14655	-0.530567	10891	-0.670036	12112	-1.67495	14833	0.0738796	6778
FRMPD4	28065.5	14656	-0.590252	11238	-0.859937	13038	-0.958811	12559	-0.565231	10032
CRYAB	28070.1	14657	-1.235	14078	-0.289378	9827	-1.5766	14618	-2.05371	15321
LINGO3	28071.8	14658	-1.03751	13381	-0.877882	13125	-0.276189	9311	-0.748565	10992
OASL	28071.8	14659	-0.957791	13071	-1.42811	14935	0.307173	6292	-1.32388	13591
B3GALT6	28074.4	14660	-0.564939	11105	-1.71205	15396	-0.0724003	8252	-0.354792	8997
BPHL	28075.7	14661	-0.706643	11853	-2.2783	15695	0.244795	6602	0.0241096	7036
SLC22A9	28081.2	14662	-0.778361	12223	-0.769586	12611	-0.831638	11985	-0.568034	10046
CYP4B1	28082.5	14663	-2.117	15455	-0.970395	13540	0.452721	5543	1.29735	1605
CD79A	28086.5	14664	-0.394818	10045	-1.46396	15005	-0.531118	10554	0.414688	5099
RBM3	28088.5	14665	-1.11409	13673	-1.38098	14829	0.432643	5658	0.116171	6535
ABCB11	28094.2	14666	-1.57425	14844	-0.170899	9055	-1.78483	15037	-1.07636	12534
PKHD1	28095.6	14667	-0.0654397	7896	-1.26212	14540	-1.5543	14564	0.98713	2563
ANO7	28095.6	14668	-0.525481	10858	-1.06302	13920	-0.720187	11476	-1.10069	12637
INTS11	28099.9	14669	-0.931695	12951	-0.885901	13178	-0.393687	9884	1.32152	1539
WDR37	28101	14670	-1.36479	14427	-0.998918	13667	0.202232	6819	-0.110478	7711
TLE2	28105.3	14671	-0.36516	9852	-0.989115	13619	-1.19238	13523	0.689473	3826
ZNF70	28107.1	14672	-0.28883	9360	-1.00957	13717	-1.36645	14049	-0.25209	8467
OR6A2	28109.8	14673	-0.408695	10139	-1.17037	14309	-0.787123	11796	0.0220441	7046
MOXD1	28115	14674	-0.721528	11934	-1.00632	13698	-0.496734	10385	0.305794	5599
TANGO6	28117.6	14675	-1.83108	15208	-0.0812273	8460	-2.6476	15696	-1.68156	14643
ZNF865	28118.2	14676	-2.04458	15393	-0.421802	10628	-0.680823	11278	0.294613	5648
AFTPH	28119.4	14677	-1.38867	14493	-0.836017	12924	-0.0623154	8182	0.810515	3293
IL6	28126	14678	-0.77982	12231	-0.882389	13150	-0.626791	11027	-0.930711	11877
NTN5	28126.6	14679	0.0934603	6849	-1.4962	15075	-1.82902	15110	-0.739661	10946
TNFRSF18	28129.8	14680	-1.38009	14471	-0.311152	9967	-1.31157	13897	-1.02211	12309
FLNA	28139.5	14681	-0.0354312	7684	-1.35332	14775	-1.53193	14504	-0.510882	9772
ATP8B2	28143.1	14682	-1.3751	14456	-0.595991	11688	-0.550072	10648	-1.35574	13701
MYOD1	28143.3	14683	-0.838993	12522	-0.625483	11864	-1.08483	13103	-1.38654	13804
UNC5CL	28144.5	14684	-0.250461	9078	-0.878322	13130	-2.45835	15652	-1.31326	13555
KIF19	28147.9	14685	-1.37392	14449	-1.30287	14644	0.560545	5006	0.323464	5520
PAX5	28148	14686	0.112895	6715	-1.69304	15375	-1.64543	14770	-0.00946288	7179
SLC39A10	28151	14687	0.0283553	7270	-1.30463	14650	-2.01185	15363	-0.404546	9230
EVI5L	28154.7	14688	-0.678531	11722	-0.668871	12105	-1.28568	13818	-0.924364	11840
TXLNA	28155.9	14689	-1.2684	14164	-0.65673	12030	-0.505673	10439	0.800795	3336
LUC7L	28163.3	14690	-1.7738	15154	-0.730761	12417	-0.077721	8283	0.444051	4970
ST6GALNAC3	28168.2	14691	-0.959611	13082	-0.850969	12992	-0.455488	10182	-1.41806	13907
NXF3	28170.6	14692	-1.16183	13831	-0.315153	9991	-1.68589	14853	-1.88394	15086
DPYSL4	28171.1	14693	-0.292713	9396	-1.77454	15455	-0.577928	10791	-0.908414	11743
DAB2	28175.2	14694	-0.724074	11953	-0.759635	12567	-0.978497	12639	-0.104346	7679
AKT1	28179.2	14695	-1.1421	13764	-0.629966	11889	-0.688897	11331	0.185687	6179
ANGPTL8	28181	14696	-0.622892	11406	-1.54339	15153	-0.117245	8487	-1.70674	14699
SRRT	28183.3	14697	-1.07931	13552	-0.555314	11454	-0.941723	12478	-0.336249	8909
DLC1	28184	14698	-2.13943	15471	-0.226402	9410	-1.22502	13624	-2.4708	15632
FAM3A	28184.7	14699	-1.89362	15265	-0.644916	11972	-0.218927	9016	-0.039525	7346
ZNF843	28185.2	14700	-0.478318	10561	-0.879929	13140	-1.20519	13570	-1.51131	14207
PDGFRB	28186.3	14701	-1.57748	14855	-0.537306	11349	-0.579903	10804	-0.406027	9237
B3GNT6	28186.8	14702	-0.772869	12196	-1.03749	13811	-0.404221	9928	-0.770035	11087
UBAC2	28191.8	14703	-1.24126	14099	-0.586661	11622	-0.699189	11383	0.796147	3354
SSR4	28192.3	14704	-0.510801	10761	-0.733751	12432	-1.58597	14651	1.83819	604
MMP17	28194.6	14705	-0.0334192	7669	-1.60731	15267	-1.24488	13689	-1.10964	12681
ADAMTS10	28214.2	14706	-0.580457	11187	-0.846811	12975	-1.06869	13038	-0.412674	9266
PIP5K1C	28215.2	14707	-0.846439	12565	-1.15194	14250	-0.139203	8609	-1.02705	12325
JPH4	28220.6	14708	0.0223495	7302	-1.6457	15321	-1.40455	14165	-0.4697	9568
SH3TC1	28222.3	14709	-0.790899	12288	-1.38217	14834	-0.00764183	7904	0.837727	3155
LCN8	28222.6	14710	-0.406994	10128	-0.779763	12671	-1.87085	15165	-0.816946	11316
CDH16	28224	14711	-0.403462	10097	-0.877961	13126	-1.46628	14341	-2.25122	15502
ITPRIP	28224.7	14712	-1.24005	14092	-0.861845	13047	-0.164511	8727	-0.922605	11829
ARR3	28225.2	14713	-0.504092	10719	-0.901696	13251	-1.11086	13206	-0.48757	9655
DAND5	28226	14714	-0.48699	10619	-1.33599	14727	-0.523912	10525	-0.469693	9567
DMRT1	28226.5	14715	-0.593665	11250	-1.47501	15031	-0.223774	9033	0.266239	5792
PROCR	28227.4	14716	-1.89998	15272	-0.522481	11256	-0.511144	10459	-1.21188	13137
AVEN	28231	14717	-1.50076	14705	-0.217325	9355	-1.72723	14925	-0.895734	11675
DAGLB	28232.5	14718	-2.06005	15410	-0.799985	12758	0.0933837	7393	-0.330437	8880
C1GALT1C1L	28234.4	14719	-0.668285	11676	-0.782362	12682	-1.04298	12932	-2.01109	15263
TNFAIP2	28235.2	14720	-1.43629	14589	-1.03873	13817	0.253888	6555	0.352213	5394
DLGAP3	28237.8	14721	-0.0493248	7782	-2.60416	15744	-0.993467	12695	-1.12672	12754
SLC30A2	28239.5	14722	-0.0181194	7567	-1.23056	14462	-2.10821	15464	2.00858	433
SLC34A3	28245.1	14723	-0.278739	9292	-1.47133	15020	-0.815437	11916	-0.646676	10456
MSN	28246.1	14724	-0.538441	10942	-1.66493	15347	-0.197435	8910	-0.193495	8131
INTS1	28251.7	14725	-1.87976	15255	-1.13747	14192	0.583745	4907	-0.272893	8587
B4GALNT3	28255	14726	-2.27626	15552	-0.633899	11908	-0.186416	8859	2.0928	367
ATP8B3	28257.2	14727	-0.417246	10199	-1.26154	14538	-0.737029	11553	-1.25741	13335
SLC44A5	28257.7	14728	-0.986778	13188	-0.792247	12728	-0.563434	10706	-0.00908845	7178
CD93	28259.7	14729	-1.60797	14912	-1.04455	13845	0.350712	6082	-0.617323	10304
CCHCR1	28261.3	14730	-0.617507	11380	-1.84606	15527	-0.0212777	7962	-0.382244	9120
BANP	28261.4	14731	-0.645072	11545	-1.42816	14936	-0.185953	8856	0.445412	4964
MAP1B	28265.1	14732	-2.633	15666	-1.01365	13739	0.518859	5207	-1.25047	13308
KCNA10	28266	14733	-0.660082	11625	-1.84146	15522	0.0467857	7627	-1.13274	12781
FCHO1	28266.9	14734	-0.870607	12669	-1.05948	13899	-0.262443	9230	1.05474	2328
CD37	28267.6	14735	-0.6539	11590	-1.10721	14089	-0.503632	10425	1.0893	2206
NKX3-1	28267.8	14736	0.0586095	7068	-1.56146	15189	-1.68147	14846	-1.77904	14887
WDR25	28270.2	14737	-0.874669	12689	-1.05443	13880	-0.264518	9244	-1.31619	13565
RGL3	28270.3	14738	-2.78957	15699	-0.59839	11706	-0.229663	9063	1.46402	1221
AIP	28273	14739	-0.470958	10507	-0.839268	12938	-1.41638	14203	-0.691538	10705
NR0B2	28275.3	14740	-0.570059	11133	-0.766596	12597	-1.33136	13957	-0.508712	9760
SP4	28279.2	14741	-1.6194	14930	-0.787282	12708	-0.0760256	8271	0.132147	6456
MAST2	28282.6	14742	-0.119316	8236	-1.37466	14818	-1.31244	13899	-0.0134946	7206
TSEN2	28284.1	14743	-1.26621	14159	-1.1214	14132	0.230953	6666	0.0466012	6919
LHFPL6	28285.4	14744	-0.801936	12348	-1.61665	15281	0.15418	7082	-1.64168	14554
ADGRA2	28291.4	14745	-1.07737	13541	-1.16211	14284	0.116507	7281	-0.873542	11575
SCNN1D	28293.5	14746	-0.265198	9185	-0.920481	13320	-2.0541	15419	-1.26701	13370
SYNE3	28303.4	14747	-0.986384	13185	-0.613565	11797	-0.965458	12581	0.0906702	6687
HHLA2	28305.1	14748	-0.998632	13231	-0.631166	11895	-0.909757	12330	-0.0122729	7199
GLI2	28305.2	14749	-1.68691	15022	-0.36186	10267	-1.02809	12863	-0.390176	9159
NR2F1	28307.5	14750	-1.16738	13849	-1.10576	14082	0.121298	7254	-1.46719	14084
RBMXL2	28310.5	14751	-0.684459	11746	-0.925597	13345	-0.769856	11707	-1.68777	14657
WFIKKN2	28311.2	14752	-0.31726	9545	-1.24154	14485	-0.995146	12702	-1.23524	13235
C19orf47	28313.7	14753	-0.0802812	7998	-1.27823	14582	-1.63864	14754	0.436233	5002
CDK14	28313.7	14754	-0.910302	12852	-0.798388	12748	-0.677359	11260	-0.940497	11922
OR3A3	28314.5	14755	-0.586511	11223	-1.022	13764	-0.761796	11667	0.572028	4346
LRRN2	28314.9	14756	-1.31452	14296	-0.216089	9342	-2.65775	15701	-1.88833	15097
CLCNKB	28317.1	14757	-0.798168	12324	-1.24684	14497	-0.154972	8679	-1.7529	14823
DEFB132	28319.9	14758	-0.650628	11577	-1.67077	15351	-0.0514654	8127	-1.13795	12804
CASQ2	28321.3	14759	-0.416542	10190	-1.05091	13867	-1.05466	12974	-1.24882	13303
GATA5	28327.6	14760	-1.41675	14545	-0.445957	10781	-0.971539	12610	-0.810851	11288
EXD3	28329.4	14761	-0.542755	10968	-0.901196	13249	-1.07147	13050	-1.67913	14635
PDLIM7	28331	14762	-0.0439614	7744	-1.83806	15516	-1.15029	13365	-1.20107	13082
AP5B1	28331.2	14763	-2.30664	15562	-0.434408	10701	-0.685034	11302	0.0311325	6999
PLD2	28331.3	14764	-0.204774	8796	-1.03529	13805	-1.84316	15124	1.21508	1835
AWAT1	28335.5	14765	-0.0615259	7875	-1.276	14578	-1.75225	14981	-0.573217	10088
CYP2C9	28335.9	14766	-2.17667	15497	-0.302795	9912	-1.03882	12916	-1.42418	13942
DTNB	28336.4	14767	-1.0526	13434	-0.685799	12201	-0.727008	11511	1.70438	794
PIGT	28339.3	14768	-0.96367	13096	-0.91003	13281	-0.406445	9936	0.773786	3452
TRIM4	28341.2	14769	-2.06523	15415	-0.760328	12571	-0.0192287	7952	0.718093	3694
SEMA3F	28354.5	14770	-1.82688	15204	-0.429109	10671	-0.815987	11921	0.946566	2732
CCDC88B	28367.2	14771	-0.982764	13168	-1.28416	14597	0.09978	7365	0.177949	6209
NAPRT	28367.3	14772	-1.12366	13706	-0.51522	11217	-1.0752	13062	0.516473	4608
ADGRG5	28369.8	14773	-0.319009	9556	-1.80098	15484	-0.596105	10885	-0.73197	10903
ANKEF1	28370	14774	-1.22741	14061	-0.664232	12080	-0.599298	10902	0.968043	2644
ZNF696	28370.5	14775	-1.04787	13413	-1.1055	14081	-0.0297233	8006	-0.872422	11571
CCR10	28375.4	14776	-0.127197	8287	-1.26045	14533	-1.54883	14549	0.150972	6353
MTNR1B	28377.7	14777	-1.28928	14218	-0.485701	11030	-0.99508	12701	-1.09466	12615
GGA3	28380	14778	-1.71506	15071	-1.12001	14130	0.453994	5537	-0.0742378	7521
ABTB1	28388.7	14779	-0.504645	10725	-0.784381	12691	-1.56196	14583	-1.83819	14995
PTCRA	28392	14780	-0.239709	9010	-1.29449	14626	-1.14956	13359	-2.13717	15409
MAMSTR	28394.6	14781	-0.173281	8594	-1.23983	14480	-1.42972	14244	-0.765189	11070
TAAR2	28397.3	14782	0.0222122	7305	-1.42557	14930	-1.92437	15248	0.310906	5581
C1orf210	28402.7	14783	-1.02609	13340	-0.569345	11533	-1.07198	13053	-0.109851	7707
PDE10A	28403	14784	-0.656853	11605	-1.11867	14127	-0.538127	10590	-0.359707	9024
LMX1B	28403.6	14785	-0.123632	8266	-1.25041	14507	-1.60677	14683	-1.4851	14124
CCL24	28410.4	14786	-0.362324	9828	-0.86978	13087	-1.86782	15161	-1.60864	14456
KIAA0895L	28413.1	14787	-0.650192	11576	-1.35828	14785	-0.29204	9391	-0.478887	9611
KCNC1	28415.4	14788	-0.991924	13199	-0.857823	13033	-0.500593	10408	-1.1251	12749
IFNL2	28416.3	14789	-0.0957521	8089	-1.18757	14343	-1.94186	15277	-1.46393	14068
PDIA4	28417	14790	-0.658576	11615	-1.24236	14488	-0.400157	9911	1.40893	1345
IDH3B	28425.8	14791	-1.82111	15197	-0.896199	13224	0.136923	7178	2.15777	324
MEI1	28426	14792	-1.24404	14104	-1.33745	14731	0.390106	5870	-1.28536	13445
CP	28433.4	14793	-0.913781	12864	-1.6739	15356	0.269704	6477	0.038021	6961
TGIF1	28437.3	14794	-1.38931	14494	-0.968265	13532	0.0471804	7625	0.805851	3317
MROH8	28437.9	14795	-1.22415	14048	-0.263875	9665	-2.53914	15676	-0.948402	11961
FMO2	28438.2	14796	-1.78348	15165	-0.461727	10889	-0.772158	11720	-0.421498	9317
SPHK2	28438.3	14797	-1.24308	14102	-1.2143	14420	0.267232	6492	0.682795	3853
TMEM121	28439.8	14798	-0.685165	11752	-0.583324	11602	-1.94781	15284	-1.23415	13226
RABGGTA	28440.1	14799	-2.33896	15571	-0.371451	10327	-0.884449	12214	0.780449	3420
RARB	28444.3	14800	-1.22547	14053	-0.778086	12659	-0.409017	9947	-0.515804	9796
USP11	28444.6	14801	-1.41172	14537	-1.38973	14854	0.550962	5045	1.14574	2029
ZNF821	28450.1	14802	-0.363979	9845	-1.47321	15027	-0.723692	11497	-0.255754	8492
AKAP6	28452.3	14803	-1.72935	15090	-0.190604	9188	-1.82968	15113	-0.40113	9215
NUDT22	28457.2	14804	-2.07644	15427	-0.290842	9836	-1.15877	13395	0.481351	4767
CBLN2	28458.5	14805	-0.513779	10785	-0.694839	12243	-2.133	15488	-0.92031	11815
LRRC7	28461.5	14806	-1.0742	13524	-0.600753	11722	-0.954957	12538	-1.80446	14931
HDHD2	28462.2	14807	-1.22622	14057	-1.31983	14681	0.347359	6103	0.218997	6011
SRP68	28463.4	14808	-0.541687	10959	-0.768125	12605	-1.55014	14553	0.582105	4298
HOXA1	28463.4	14809	-2.86075	15709	-1.76515	15440	1.177	2267	0.188471	6160
LMBR1L	28465.2	14810	-1.70209	15047	-0.326543	10064	-1.19231	13522	1.15616	2005
TSNAXIP1	28467.8	14811	-1.27993	14196	-0.587544	11627	-0.780752	11762	-0.69018	10693
CCDC9	28469.1	14812	-0.274488	9257	-1.03009	13787	-1.63887	14757	-0.577583	10109
PRR3	28471.1	14813	-0.283628	9330	-1.00361	13688	-1.6805	14845	-0.254722	8484
TRANK1	28473.5	14814	-1.35249	14391	-0.765303	12589	-0.347156	9649	0.353189	5386
CADM4	28474.5	14815	-2.56046	15643	-0.196708	9231	-1.44201	14275	-0.120234	7769
TMEM270	28481.7	14816	-0.754602	12105	-0.890556	13197	-0.7879	11800	-2.07282	15340
CTSH	28487.4	14817	-1.4137	14539	-0.73659	12448	-0.363785	9732	1.58618	982
BHLHA15	28492.4	14818	-0.685797	11755	-0.805853	12787	-1.08714	13111	-0.116375	7748
PRELP	28505.9	14819	-0.69491	11811	-0.786762	12705	-1.11306	13213	-1.23324	13222
C10orf82	28507.8	14820	-0.345033	9720	-0.971462	13542	-1.58067	14632	-1.64069	14550
RECQL5	28526.4	14821	-0.614296	11359	-1.31965	14678	-0.445588	10126	1.4334	1294
FSHB	28526.5	14822	-0.324486	9588	-1.04466	13846	-1.44206	14276	-0.499427	9723
GLOD5	28528.2	14823	-1.54883	14800	-0.283869	9789	-1.54031	14526	-0.339364	8922
MPPED1	28531.6	14824	-0.253242	9098	-1.15119	14245	-1.42515	14229	-1.6767	14624
CSF1	28534.1	14825	-1.77034	15149	-1.06417	13923	0.345431	6116	-0.234486	8359
ACAN	28537	14826	-0.784744	12255	-0.793489	12733	-0.96509	12578	-1.83986	15000
NOXRED1	28539	14827	-0.445781	10359	-0.800277	12760	-1.93597	15267	-0.0310202	7308
EPX	28540.1	14828	-0.646747	11559	-0.919459	13315	-0.941099	12474	-1.45251	14041
ZNF446	28541.1	14829	-1.09739	13611	-0.987103	13611	-0.204436	8947	0.341927	5438
CCDC97	28544.5	14830	-0.944728	13014	-0.612856	11791	-1.13247	13301	-0.611785	10267
YIPF2	28559	14831	-1.16124	13829	-1.15069	14240	0.0798965	7462	0.847862	3106
KISS1R	28562.8	14832	-0.273405	9250	-1.5078	15101	-0.931622	12430	-1.42919	13959
CRYZ	28573.4	14833	-0.825414	12458	-1.19074	14350	-0.266764	9258	0.0113234	7085
TUBB4A	28574	14834	-0.50132	10703	-0.801584	12767	-1.66881	14824	-0.2587	8509
KLK11	28576.2	14835	-0.000374644	7472	-1.90694	15560	-1.39816	14143	-2.36028	15576
ZNF835	28579.7	14836	-0.654932	11597	-0.945143	13432	-0.89768	12271	-0.492	9682
GRB10	28581.9	14837	-2.82251	15704	-0.586068	11617	-0.380492	9823	-1.78602	14906
HOXC12	28583.2	14838	-0.0684091	7920	-1.65531	15338	-1.32577	13935	-1.23446	13229
ZNF395	28585.7	14839	-1.02484	13337	-0.400186	10509	-2.01502	15369	-0.94604	11947
TLN1	28588.7	14840	-0.765434	12165	-1.08462	14007	-0.493615	10367	2.05717	388
FAM241B	28590.9	14841	-1.47626	14663	-0.307611	9944	-1.54847	14547	-0.560307	10013
FBLN5	28598.8	14842	-1.62019	14931	-0.629508	11887	-0.509684	10454	-0.977475	12104
SLC6A1	28603.4	14843	-0.964432	13100	-0.459464	10875	-1.78767	15044	-0.705332	10768
KCNH5	28603.5	14844	-0.492697	10652	-0.729337	12411	-2.41665	15636	-1.26185	13348
NOXA1	28603.7	14845	-1.63803	14955	-0.524194	11266	-0.752111	11618	-2.5969	15681
GATA3	28605.7	14846	-2.53952	15635	-1.45463	14988	0.873985	3512	0.836216	3162
ALG12	28615	14847	-0.373728	9910	-1.02298	13765	-1.39588	14136	-0.167539	8010
CDHR2	28620.3	14848	-0.586921	11226	-0.740097	12463	-1.63086	14740	-4.17589	15757
DMAC1	28623.5	14849	-1.06427	13480	-1.89633	15557	0.448119	5567	1.20683	1856
GCNT3	28624.3	14850	0.11164	6727	-1.67165	15353	-2.721	15707	-0.229716	8338
HMG20B	28629.3	14851	-0.895134	12788	-0.801165	12762	-0.817879	11930	-0.228305	8329
TIMD4	28632.6	14852	-0.540617	10953	-0.758226	12561	-1.74769	14970	1.07727	2252
CARD8	28633.8	14853	-1.29822	14251	-0.842288	12953	-0.305161	9461	0.782748	3409
B3GAT3	28638.3	14854	-0.862258	12628	-0.730831	12419	-1.02104	12835	1.02738	2429
IDUA	28638.6	14855	-3.73218	15754	-0.341403	10150	-0.986412	12669	0.472826	4811
TRIP6	28638.9	14856	-1.90144	15273	-1.5489	15164	0.814401	3761	-2.94915	15729
FLRT3	28639	14857	-2.38998	15589	-0.296536	9869	-1.1726	13446	-0.197385	8151
GDF5	28639.3	14858	-0.5456	10993	-1.19788	14375	-0.715132	11451	0.747613	3576
PFKFB1	28640	14859	-0.010902	7525	-1.53187	15140	-1.76065	14993	-0.716531	10826
RASGRP4	28644.6	14860	-1.22755	14062	-1.65237	15330	0.520278	5202	-1.24638	13283
MRPL27	28647.1	14861	-0.362588	9832	-1.54568	15157	-0.7579	11644	-0.619183	10318
ALPK1	28653.4	14862	-1.5544	14810	-0.975447	13559	0.0666887	7531	-0.185424	8094
TSC22D3	28658.9	14863	-0.752288	12094	-0.787466	12710	-1.08217	13088	-0.881601	11614
SEMA6C	28662.1	14864	-1.48205	14675	-0.681064	12173	-0.497987	10397	-0.550266	9962
SORBS1	28662.5	14865	-0.960654	13087	-0.680771	12172	-0.992836	12692	-1.23497	13232
ERN1	28666.7	14866	-1.04473	13400	-1.52647	15130	0.249082	6583	0.173467	6239
KAT5	28669.8	14867	-0.932851	12955	-0.486412	11036	-1.80399	15072	0.924452	2820
HEXIM2	28673.3	14868	-2.05514	15406	-0.862718	13053	0.0385127	7678	0.678916	3872
EPO	28676.1	14869	-1.0297	13348	-0.59573	11687	-1.12559	13270	-1.85798	15039
AP1S1	28677.3	14870	-0.352781	9774	-1.63576	15304	-0.724769	11504	-0.724397	10865
SLC22A14	28677.6	14871	-0.341365	9695	-0.96287	13504	-1.80015	15066	-0.747332	10986
SNX17	28681.5	14872	-1.39936	14521	-0.529738	11306	-0.906158	12317	-0.401529	9218
PLA2G15	28688.7	14873	-1.03757	13382	-0.811028	12805	-0.647169	11104	0.497527	4695
HIP1R	28690.9	14874	-0.72704	11968	-0.732027	12426	-1.30383	13875	-0.048039	7398
SYDE2	28691.4	14875	-0.731406	11986	-0.556789	11459	-2.66308	15702	1.22878	1797
ABCF3	28691.8	14876	-1.60426	14901	-1.14097	14206	0.319579	6234	0.965344	2658
SDR39U1	28694.4	14877	-1.98327	15344	-0.627253	11875	-0.43045	10064	0.212581	6041
LRRC27	28699.5	14878	-0.371056	9891	-0.90105	13245	-1.97255	15321	-0.615488	10293
NOL4	28703.6	14879	-1.29724	14249	-0.805145	12782	-0.403207	9925	-2.00074	15253
CLTCL1	28709.6	14880	-0.404457	10109	-0.9953	13649	-1.43308	14252	-1.84853	15016
PPP1R2C	28717.3	14881	-0.399727	10075	-1.54776	15160	-0.709933	11422	-1.74003	14783
TPGS1	28719.7	14882	-1.31175	14289	-0.527043	11282	-1.0081	12771	-1.885	15088
ADGRD2	28721.2	14883	-0.218684	8876	-1.16692	14297	-1.66078	14813	-0.880604	11610
GRWD1	28721.3	14884	-1.12923	13727	-1.07519	13967	-0.108027	8443	-0.312738	8790
CYP2E1	28737.6	14885	-1.52116	14752	-0.455608	10847	-1.05338	12970	-1.31461	13559
PLPPR4	28738.2	14886	-0.869107	12663	-0.882608	13151	-0.742756	11574	-1.35067	13688
KPTN	28738.9	14887	-0.87277	12680	-1.27778	14581	-0.178438	8812	-1.42331	13938
TBRG4	28747	14888	-1.64141	14959	-0.547798	11410	-0.75039	11611	0.092259	6675
SUN2	28753.1	14889	-0.579848	11184	-1.21858	14433	-0.681057	11282	0.0425826	6941
SPTBN4	28753.2	14890	-0.684789	11747	-1.11486	14107	-0.645199	11094	-1.24367	13271
SNAPC4	28760.8	14891	-1.37291	14446	-0.70941	12307	-0.552502	10660	0.214267	6038
A2M	28764.1	14892	-1.28237	14203	-1.05944	13898	-0.0219866	7970	-0.791019	11192
UBIAD1	28778.3	14893	-0.264453	9179	-2.5333	15735	-0.775232	11731	0.850579	3090
ANKRD60	28779.5	14894	-0.187151	8680	-1.11644	14114	-2.25045	15558	-0.653138	10478
CSN1S1	28786.3	14895	-1.3347	14353	-0.950932	13451	-0.148504	8652	-0.150278	7922
SUMF2	28787.2	14896	-1.1519	13794	-0.84429	12960	-0.499155	10401	-0.615612	10295
DCAKD	28789.2	14897	-1.54572	14792	-2.09581	15646	0.805453	3820	0.260956	5826
ADAMTS5	28791.2	14898	-0.981344	13161	-1.51546	15113	0.132549	7199	-2.03993	15303
MANBAL	28792.7	14899	-2.06846	15420	-0.980053	13578	0.190406	6881	0.103532	6608
LHB	28797.7	14900	-0.26902	9219	-1.71843	15400	-0.915334	12352	-1.61747	14489
MEPCE	28798.2	14901	-1.00275	13253	-1.50528	15093	0.147386	7118	-0.52755	9855
SNAPC1	28798.9	14902	-2.03618	15387	-0.195714	9221	-1.94907	15285	-0.870142	11562
NOSTRIN	28799	14903	-2.96853	15726	-1.16616	14293	0.543362	5082	-0.659505	10511
EN2	28802.6	14904	-1.2576	14137	-0.503721	11139	-1.16606	13423	-1.3278	13607
SH3RF3	28803.9	14905	-0.635357	11482	-1.91054	15563	-0.173836	8785	-0.609926	10257
AKR1C1	28805.2	14906	-0.931903	12952	-0.905871	13267	-0.638656	11063	-2.33395	15561
CACNA1E	28806.4	14907	-0.949318	13032	-0.625697	11866	-1.22921	13633	-1.35621	13703
PSMG3	28816.5	14908	-0.972777	13129	-0.924396	13337	-0.561246	10695	-0.619547	10320
HPSE2	28816.7	14909	-0.41475	10181	-1.05873	13895	-1.30736	13882	-1.277	13420
NSG2	28821	14910	-1.12684	13717	-0.456043	10851	-1.57447	14616	-0.261438	8528
MAB21L1	28824.6	14911	-0.662327	11640	-1.15135	14246	-0.650943	11119	-1.37559	13763
CBFA2T3	28825.5	14912	-2.12324	15461	-0.70068	12274	-0.290974	9382	-0.366616	9053
SYNGAP1	28825.9	14913	-0.514724	10792	-0.899664	13239	-1.44031	14274	-1.78028	14888
FOSL2	28827.2	14914	-1.29627	14243	-1.19202	14357	0.14076	7154	-0.144903	7890
NAT16	28827.9	14915	-0.261585	9160	-1.1537	14257	-1.60703	14684	-0.271796	8583
BRINP2	28830.1	14916	-1.32249	14317	-0.308768	9951	-2.14022	15491	-0.747299	10985
TBC1D16	28832.8	14917	-1.03394	13369	-0.492676	11063	-1.6273	14735	-0.516848	9802
EXOC7	28843.8	14918	-2.19337	15508	-0.833637	12908	-0.0534105	8135	0.436124	5004
ALPG	28846	14919	-0.800474	12338	-0.980475	13580	-0.711041	11428	0.102319	6619
MPP4	28846.8	14920	-0.430014	10278	-0.852272	13002	-2.16436	15510	-1.40387	13859
ADH1A	28847.7	14921	-1.71298	15069	-0.511963	11198	-0.84467	12051	-0.801002	11243
NAT8B	28848.6	14922	-0.59634	11260	-1.12284	14135	-0.817378	11926	-1.20434	13099
ELANE	28852.3	14923	-1.16065	13827	-2.22019	15683	0.508613	5263	-1.61627	14487
NDE1	28854.3	14924	-0.367693	9866	-1.78025	15466	-0.704757	11400	-0.51879	9815
PPP1R3F	28855.5	14925	-0.316372	9538	-1.05996	13901	-1.69686	14873	-0.807467	11274
JAM3	28857.8	14926	-1.57557	14849	-1.024	13769	0.0793353	7464	-2.46855	15629
LPCAT4	28862.7	14927	-1.01529	13306	-1.25018	14504	-0.0793184	8293	1.41293	1332
FZD9	28868.4	14928	-0.440046	10333	-1.47504	15032	-0.745043	11584	-0.615154	10290
NT5M	28868.9	14929	-0.627963	11433	-1.34141	14746	-0.528632	10545	-0.441885	9418
UNC45A	28871.5	14930	-0.892398	12768	-1.12206	14133	-0.375839	9797	-0.964881	12041
NPTXR	28875.6	14931	-0.684833	11748	-1.30155	14639	-0.480349	10308	-0.242251	8398
PLTP	28877.3	14932	-1.40478	14526	-1.59791	15247	0.531882	5137	0.365452	5334
LKAAEAR1	28887	14933	-0.377225	9923	-1.334	14718	-1.01587	12813	-1.12323	12740
CDK18	28887.6	14934	-2.83233	15706	-0.225723	9406	-1.58273	14640	-0.673079	10593
TPM4	28893.8	14935	-1.09576	13607	-1.05794	13890	-0.235013	9094	-1.58723	14405
PAGE5	28897	14936	-0.0564079	7835	-1.55737	15178	-1.74585	14965	-1.47113	14093
TSPAN9	28898	14937	-1.47839	14666	-1.01899	13755	0.0072525	7832	-0.946117	11948
DHX35	28900.2	14938	-1.20159	13969	-2.06615	15638	0.512874	5236	-0.281747	8634
MEOX2	28901.7	14939	-0.711878	11884	-1.06351	13922	-0.733275	11535	-0.755751	11030
SLC13A5	28902.2	14940	-0.483392	10602	-1.4057	14885	-0.734572	11542	-1.28653	13450
DNAJB13	28905.1	14941	-1.70612	15058	-0.754913	12543	-0.338728	9601	0.774914	3448
ADSS1	28917.9	14942	-2.10284	15444	-0.589955	11643	-0.577996	10792	-1.21745	13157
CES5A	28919.4	14943	-1.36574	14429	-0.644001	11962	-0.758614	11649	-1.53899	14271
PM20D1	28923.6	14944	-0.682874	11739	-0.934525	13389	-1.01475	12807	-1.20316	13092
HRC	28930	14945	-0.588361	11229	-0.887047	13183	-1.32931	13950	-0.0519166	7415
JAK3	28931.3	14946	-0.843247	12549	-1.41305	14905	-0.16824	8749	1.08165	2231
HAO2	28931.6	14947	-1.18625	13913	-0.569379	11535	-1.11883	13235	0.00853787	7102
ACTR5	28932.8	14948	-0.493391	10654	-1.29127	14619	-0.840996	12035	-0.435116	9380
NAA40	28933.8	14949	-0.251892	9087	-1.64406	15316	-1.05022	12964	0.976334	2603
ZFAND2B	28936.3	14950	-0.133885	8329	-1.91528	15564	-1.21071	13588	-0.421474	9316
ZSCAN12	28937.6	14951	-1.32432	14322	-1.10287	14070	0.0133762	7801	-0.333147	8894
UGT2B17	28939.7	14952	-1.03366	13365	-1.12313	14136	-0.229455	9060	-0.163215	7991
RCN3	28940.9	14953	-0.646863	11561	-2.04249	15630	-0.176712	8805	-0.94697	11954
B4GALNT1	28941.9	14954	-0.225465	8918	-1.94661	15581	-0.996876	12716	-3.33046	15751
GDAP1L1	28945.2	14955	-0.542791	10969	-1.33276	14713	-0.710388	11424	-0.523272	9837
MYO1A	28945.3	14956	-0.266758	9202	-1.04633	13854	-2.38	15620	-0.432301	9367
FAM83A	28945.8	14957	-1.85411	15237	-0.990161	13621	0.102078	7356	-0.986097	12138
CHST7	28947.7	14958	-0.959345	13080	-0.712918	12323	-1.04938	12959	-0.448679	9445
PRND	28949	14959	-0.355322	9788	-1.84529	15526	-0.743665	11579	-1.05451	12436
TRABD2B	28953.5	14960	-0.819609	12421	-0.667379	12095	-1.47195	14358	-1.44901	14029
SGSM3	28959.6	14961	-0.646689	11558	-1.18693	14341	-0.686704	11314	-0.969719	12069
RGS14	28960.8	14962	-0.422253	10219	-1.44237	14966	-0.844795	12052	-1.02003	12293
ZMIZ2	28965.8	14963	-2.73346	15692	-0.255286	9607	-1.49912	14425	1.18523	1923
ADARB2	28966.8	14964	-0.536622	10924	-1.46853	15014	-0.609652	10954	-0.81046	11287
ACTC1	28967.5	14965	-1.00779	13272	-0.715497	12337	-0.992872	12693	-1.11632	12715
WNT11	28968.8	14966	-1.35711	14402	-0.536383	11341	-1.05391	12972	-0.778113	11128
ZNF41	28976	14967	-0.949042	13031	-0.627307	11876	-1.32697	13940	-0.415075	9283
CCNP	28977.7	14968	-0.656109	11603	-0.703384	12283	-1.91162	15225	-0.350039	8972
CHST1	28978.2	14969	-0.305816	9470	-1.67765	15360	-0.928149	12412	-0.75692	11035
C6orf15	28981	14970	-0.382511	9960	-1.8719	15548	-0.692406	11350	-2.31084	15551
CREB3L3	28982.2	14971	-0.275876	9273	-1.22587	14452	-1.50563	14443	-0.203675	8186
OXT	28983.2	14972	-0.891578	12765	-0.642024	11948	-1.41345	14200	-1.08019	12547
PANX3	28983.9	14973	-0.635998	11486	-2.01174	15611	-0.223323	9032	-0.538536	9909
XYLB	28985.3	14974	-0.350227	9756	-1.16406	14290	-1.37223	14062	2.18582	308
CACNG7	28986.6	14975	-0.76619	12167	-0.776398	12649	-1.25889	13727	-1.1366	12796
FAH	28989.2	14976	-0.792409	12293	-0.671679	12117	-1.55634	14569	0.403279	5140
HOXD1	28989.5	14977	-0.943888	13010	-0.586899	11625	-1.52018	14477	-1.72342	14750
MAPK8IP3	28995.4	14978	-1.75451	15126	-0.539877	11367	-0.817489	11928	-0.153126	7938
DMRTA1	28998.6	14979	-0.914493	12869	-1.12378	14138	-0.393883	9885	-1.2481	13297
NPAS3	29001.1	14980	-1.57922	14860	-0.936005	13396	-0.105927	8437	-1.9903	15236
GPR17	29003.4	14981	-0.657477	11607	-0.71071	12311	-1.90515	15215	-1.57061	14359
PRIMA1	29004.4	14982	-0.402691	10090	-1.09829	14050	-1.37557	14076	-1.96368	15203
ZIC4	29008.1	14983	-0.759161	12128	-0.744938	12490	-1.39368	14129	-0.611969	10269
NKX1-2	29008.4	14984	-0.509133	10753	-1.39665	14867	-0.739698	11562	-0.721309	10850
PLA2G4D	29008.9	14985	-1.74673	15116	-0.475322	10975	-0.998095	12719	-1.989	15235
GPX4	29009.1	14986	-0.853086	12593	-0.919819	13318	-0.806729	11874	0.107063	6587
ASGR2	29012.1	14987	-1.73958	15104	-0.726241	12395	-0.421874	10023	-2.07631	15344
PKN1	29012.4	14988	-0.413546	10170	-1.15091	14241	-1.22235	13610	-0.801111	11245
DDX27	29018	14989	-1.2788	14194	-2.14341	15664	0.541762	5087	1.69929	801
ADARB1	29020.1	14990	-0.804317	12361	-2.07798	15641	0.0162855	7781	0.970419	2635
RTL5	29025.5	14991	-1.58472	14871	-0.74668	12502	-0.455412	10180	-1.27048	13385
DBNL	29029	14992	-1.10905	13651	-0.884494	13166	-0.556425	10676	-0.972235	12082
HOXA13	29032.8	14993	-2.4654	15615	-0.592951	11665	-0.565264	10723	0.120888	6509
ZNF707	29034	14994	-0.641196	11517	-0.761715	12576	-1.71375	14896	-1.03189	12343
RNF216	29035	14995	-1.48179	14673	-0.839608	12939	-0.346938	9647	-0.349505	8970
ACTA2	29036.4	14996	-1.33548	14356	-1.07875	13984	-0.0482464	8106	-0.923469	11831
PICK1	29036.5	14997	-0.813119	12396	-1.41075	14900	-0.252987	9181	-1.39305	13828
ARX	29041.8	14998	-1.48325	14678	-0.999916	13671	-0.0722491	8251	-1.08755	12581
HNF1B	29042.3	14999	-0.203747	8788	-1.83657	15513	-1.11684	13226	0.871923	3024
CDC42BPG	29046.7	15000	-2.44096	15609	-0.846375	12971	-0.0727895	8257	-0.0386071	7339
MRPL54	29055.2	15001	-0.9407	12991	-1.59125	15242	0.0330506	7703	0.00901805	7097
NDRG1	29056.9	15002	-0.572998	11155	-1.14194	14211	-0.909931	12331	-0.0291523	7297
SLC35F3	29057.3	15003	-0.564594	11103	-0.789519	12716	-1.93823	15270	-1.25363	13316
EPS15L1	29066.7	15004	-1.05541	13447	-0.846234	12970	-0.70941	11418	0.609298	4169
CCDC149	29072.5	15005	-0.203727	8787	-1.39784	14871	-1.53721	14515	0.237117	5933
NGB	29074.6	15006	-1.93647	15295	-0.241213	9507	-2.03512	15398	-1.32465	13595
GDNF	29084.4	15007	-0.930228	12942	-1.25016	14503	-0.264538	9245	-0.740931	10950
PTOV1	29086.4	15008	-2.00896	15368	-0.900163	13243	-0.0589092	8160	0.428563	5038
GCNT4	29087.4	15009	-0.923415	12909	-0.622022	11847	-1.48233	14385	1.56633	1015
AGRN	29095.7	15010	-0.191579	8707	-1.42726	14933	-1.55111	14556	0.602183	4202
SLC38A10	29099.4	15011	-0.47354	10525	-1.11726	14119	-1.18819	13498	-0.0055765	7162
HDAC6	29100.2	15012	-0.825166	12457	-1.17874	14324	-0.482594	10318	-0.166316	8004
FGF17	29100.8	15013	-0.58123	11194	-0.998269	13661	-1.16186	13412	-1.18241	12993
KRTAP4-1	29101.3	15014	-1.20785	13983	-1.67418	15357	0.340194	6139	-1.31185	13550
AVP	29104.2	15015	-1.66809	14998	-0.34514	10174	-1.5692	14606	-0.85827	11510
ABCB9	29104.5	15016	-0.474808	10535	-0.921415	13325	-1.77201	15014	-1.21556	13145
ZNF541	29106	15017	-1.05478	13443	-0.659679	12049	-1.12458	13263	0.468986	4833
CCDC102A	29109.1	15018	-0.57817	11177	-0.848864	12983	-1.63786	14751	0.446613	4955
PTDSS2	29109.4	15019	-1.04721	13409	-0.484986	11027	-1.94059	15276	-1.47602	14103
SELENOO	29110.9	15020	-1.56704	14833	-1.11235	14101	0.106673	7336	-0.457978	9508
INSL3	29113.2	15021	-0.551235	11024	-2.30088	15698	-0.371293	9780	-0.490062	9666
FAM124B	29113.4	15022	-1.43836	14593	-1.03522	13804	-0.0725805	8256	-1.16459	12916
C19orf25	29116.3	15023	-1.40799	14530	-0.775225	12643	-0.534123	10576	-0.47815	9607
TEF	29116.9	15024	-0.847566	12569	-1.90452	15558	0.00936257	7825	-2.25287	15503
CPLX1	29118.4	15025	-1.94481	15306	-0.646998	11984	-0.565241	10722	-0.952606	11982
LILRB3	29118.8	15026	-0.83015	12476	-1.76731	15442	-0.0626118	8185	1.64132	892
REC114	29123.9	15027	-0.105996	8149	-2.50358	15729	-1.31039	13891	-2.19395	15464
CLEC11A	29129.7	15028	-0.641936	11521	-1.61759	15283	-0.394522	9889	-0.884592	11625
ITGAD	29132.3	15029	-0.122963	8263	-1.44246	14968	-1.89622	15200	-1.073	12513
ALAS2	29134.6	15030	-0.964827	13103	-1.38825	14850	-0.108315	8444	-2.15826	15425
OTX1	29140	15031	-1.71643	15074	-0.404651	10531	-1.3067	13881	-0.185653	8097
RNF169	29146.9	15032	-1.74092	15107	-0.976912	13566	-0.0347249	8034	-1.152	12856
ABCC10	29149.6	15033	-3.0823	15736	-0.986982	13610	0.161703	7047	1.02066	2449
KRT19	29149.8	15034	-1.50281	14709	-0.690793	12221	-0.665415	11190	0.134397	6443
HAGHL	29152.4	15035	-1.21702	14022	-0.939567	13405	-0.401644	9919	-0.908906	11746
DUSP23	29154.9	15036	-0.444994	10356	-1.72081	15403	-0.701311	11389	1.12744	2088
SLC25A29	29157.3	15037	-1.769	15145	-0.529106	11300	-0.91195	12339	0.400148	5155
ELFN1	29160.1	15038	-1.13367	13743	-0.738256	12456	-0.871288	12154	-0.173234	8040
LMOD1	29161.1	15039	-0.958796	13077	-1.19368	14363	-0.306294	9465	-1.73852	14778
C16orf89	29162.5	15040	-1.15362	13800	-1.61737	15282	0.231631	6664	-1.41877	13909
FOXE3	29165.1	15041	-1.08906	13584	-0.442688	10757	-2.45207	15647	-0.864275	11530
RGS6	29170	15042	-2.13525	15467	-0.458383	10869	-0.998901	12724	-0.9258	11852
MBL2	29177.7	15043	-2.11969	15457	-0.822718	12860	-0.203408	8940	-0.424822	9335
MRFAP1L1	29178.9	15044	-1.518	14746	-0.67509	12145	-0.689817	11338	-0.910752	11753
ATOH8	29190.5	15045	-1.80518	15184	-0.992902	13633	-0.00159526	7878	-2.6237	15685
CDK9	29192.8	15046	-1.12561	13711	-2.04196	15629	0.32993	6186	-0.315635	8806
NKX6-1	29193.6	15047	-1.1526	13795	-1.53291	15143	0.169958	6997	-1.90478	15118
SLC35G2	29193.7	15048	-0.483754	10604	-2.57801	15740	-0.511373	10460	-0.600834	10213
CARD14	29197.5	15049	-0.0308803	7651	-1.73412	15413	-2.00361	15356	0.0792937	6741
RAX	29199.5	15050	-0.316639	9541	-2.18675	15675	-0.865063	12130	-0.959185	12009
CALHM1	29199.8	15051	-0.300487	9441	-1.27356	14568	-1.48683	14395	-1.29894	13499
C12orf43	29201.6	15052	-0.955404	13062	-1.64331	15315	0.0255353	7741	-2.02078	15272
CARMIL3	29205.9	15053	-1.05415	13441	-0.690896	12224	-1.08916	13122	-0.510765	9770
PPDPFL	29215.8	15054	-0.594897	11254	-1.00285	13687	-1.18787	13496	-0.949837	11969
SLITRK1	29220	15055	-0.314846	9528	-1.07484	13965	-2.10653	15463	-0.51462	9787
SLC6A20	29220.5	15056	-1.61897	14928	-0.413525	10579	-1.40229	14154	-0.904427	11724
MXD4	29222.9	15057	-2.01811	15375	-0.582921	11599	-0.739016	11560	-0.46914	9564
RHBDL1	29224.1	15058	-0.952273	13048	-1.56333	15194	-0.035296	8036	-0.694655	10717
NFAM1	29225	15059	-0.82283	12439	-1.35104	14771	-0.363138	9727	0.32117	5533
NFATC1	29227.5	15060	-0.994689	13215	-0.832894	12901	-0.88085	12193	-0.850096	11468
CLK3	29227.9	15061	-1.94634	15309	-0.401816	10516	-1.26198	13739	-0.327262	8866
C1QTNF12	29233.9	15062	-1.58572	14873	-0.869792	13088	-0.304258	9454	-1.67441	14620
PNPLA2	29236.8	15063	-1.5755	14848	-0.764519	12587	-0.509896	10455	-0.674309	10601
UBA1	29246.4	15064	-0.933558	12958	-1.37514	14820	-0.200651	8925	1.20977	1846
ANAPC15	29251.8	15065	-0.863879	12634	-1.37523	14821	-0.294017	9401	0.222978	5996
KIFC3	29253.7	15066	-0.644278	11539	-0.867268	13073	-1.4638	14333	0.126478	6480
D2HGDH	29254.5	15067	-1.5333	14767	-0.700304	12271	-0.668858	11211	-0.39811	9202
SLC6A18	29255.5	15068	-0.68763	11769	-1.04715	13857	-0.946207	12503	-1.74597	14803
NFKBID	29255.7	15069	-1.19001	13931	-1.24228	14487	-0.0616832	8176	0.607512	4179
GPR162	29256.7	15070	-0.868381	12660	-0.700776	12275	-1.43231	14249	-1.1962	13054
KDM8	29262.4	15071	-1.17676	13881	-1.45036	14981	0.111171	7315	0.00465385	7117
MYL4	29262.6	15072	-0.344586	9718	-1.08997	14021	-1.86957	15163	-1.94014	15177
UTF1	29266.3	15073	-0.334449	9651	-1.08604	14011	-1.94985	15286	-1.01938	12291
ZNF358	29266.8	15074	-1.42243	14560	-0.546717	11405	-1.10793	13192	-1.92314	15147
C2CD4B	29270.9	15075	-1.70922	15062	-0.680318	12169	-0.623141	11012	-1.74684	14805
OR52A1	29271.5	15076	-2.27657	15553	-0.224259	9392	-2.38792	15623	-0.929977	11871
CCNL2	29272.3	15077	-2.11408	15453	-0.425255	10655	-1.14557	13350	1.38133	1394
NKD2	29279.1	15078	-0.292426	9394	-1.69104	15372	-1.07939	13075	0.0649458	6829
PADI3	29283.6	15079	-1.37998	14470	-1.50098	15083	0.304466	6310	-0.220883	8287
LMTK2	29283.6	15080	-2.50199	15624	-0.657671	12037	-0.513692	10478	0.926301	2811
NPEPL1	29284.6	15081	-0.55988	11077	-0.801401	12765	-2.45612	15649	-1.11599	12712
CDSN	29285.6	15082	-0.756278	12113	-1.01798	13750	-0.897281	12269	-1.96019	15199
SERPINA5	29286.8	15083	-0.676991	11713	-0.7963	12739	-1.64976	14785	-1.16485	12918
RPL3L	29290.1	15084	-0.525806	10862	-1.909	15561	-0.542664	10615	-0.386605	9143
TSC2	29292.7	15085	-0.721636	11935	-1.06797	13932	-0.880573	12191	0.438414	4994
NDUFS7	29298.8	15086	-2.10357	15445	-0.699439	12268	-0.483517	10323	0.995049	2541
VAV1	29299.4	15087	-1.51488	14740	-1.104	14074	-0.00319414	7883	0.386441	5222
KRT72	29302.8	15088	-1.787	15169	-0.704807	12290	-0.559672	10687	-1.15328	12863
PIANP	29309.7	15089	-0.976672	13143	-0.883508	13156	-0.827125	11966	-0.723425	10861
CD33	29309.8	15090	-1.82296	15202	-1.02731	13780	0.0134153	7799	-0.287643	8662
SLC43A2	29313.5	15091	-0.442667	10347	-1.15935	14274	-1.30107	13868	0.240531	5917
SLC6A16	29313.7	15092	-1.06918	13500	-1.63166	15297	0.101183	7358	-0.676751	10612
SLC17A6	29316.2	15093	-0.324098	9585	-1.60949	15274	-1.07421	13058	-1.16872	12934
TP53I11	29319.6	15094	-1.95501	15315	-0.725628	12393	-0.481299	10311	0.182325	6188
DRAXIN	29323	15095	-1.30187	14261	-0.557007	11462	-1.22493	13622	-2.28675	15527
AQP6	29332.2	15096	-0.83474	12495	-0.691556	12230	-1.62144	14718	-1.4823	14116
KIF26A	29340.6	15097	-1.17177	13861	-0.636888	11921	-1.1474	13354	-1.50832	14195
ST8SIA2	29343.3	15098	-0.943684	13009	-0.609027	11766	-1.70311	14886	-0.933564	11888
APBB1	29345.7	15099	-0.625306	11421	-1.13289	14175	-0.961766	12569	-1.56325	14340
HAS1	29348.5	15100	-0.564297	11099	-0.846232	12969	-1.99762	15349	-0.929125	11868
MAGED1	29349.6	15101	-1.25172	14119	-1.9163	15565	0.361381	6020	0.745079	3585
C10orf95	29352	15102	-1.10254	13628	-0.953384	13462	-0.572541	10761	-1.45328	14043
AGBL1	29363.7	15103	-0.504772	10727	-1.27838	14584	-1.01809	12822	-1.37151	13746
FOXC2	29378.2	15104	-0.845846	12561	-0.654455	12019	-1.83105	15115	-2.01157	15264
MATN4	29379.4	15105	-0.861048	12623	-0.856334	13025	-1.08464	13101	-2.40354	15600
CNN1	29384.1	15106	-0.414085	10178	-1.63209	15298	-0.899804	12286	-1.8218	14959
CHGA	29384.3	15107	-0.43691	10323	-1.66008	15343	-0.832302	11991	-1.25438	13318
GRIPAP1	29386.6	15108	-1.35771	14405	-0.846382	12972	-0.548856	10644	0.621093	4123
PADI1	29387.5	15109	-0.595847	11257	-1.09073	14024	-1.1021	13175	2.4129	175
SHROOM4	29388.3	15110	-0.444814	10355	-1.64326	15314	-0.835761	12008	-1.02204	12307
NAGS	29401.1	15111	-0.885886	12741	-0.691626	12231	-1.5284	14493	-1.14469	12829
CDAN1	29405.6	15112	-1.28391	14208	-0.834707	12915	-0.641598	11074	-0.376291	9096
BCORL1	29406.7	15113	-3.06157	15735	-0.427362	10664	-1.10567	13183	-0.894312	11668
KIR3DL1	29421.7	15114	-1.48001	14670	-1.23659	14473	0.0816662	7454	-0.852592	11480
LZTS1	29422.7	15115	-0.872855	12681	-0.71925	12361	-1.47915	14372	0.104834	6598
CYTH3	29423.5	15116	-1.7649	15138	-0.827217	12881	-0.382361	9831	-2.25672	15507
SMOC2	29428.6	15117	-1.14737	13775	-1.01243	13728	-0.456524	10186	-0.790658	11189
EMILIN3	29430.4	15118	-0.587917	11227	-1.29221	14620	-0.872898	12159	-1.22674	13199
ZSCAN18	29433.3	15119	-0.710873	11880	-1.09875	14053	-0.904204	12308	1.98214	456
CRX	29439.5	15120	-0.596473	11262	-0.99454	13642	-1.34621	13999	-0.909361	11747
KCNK17	29442.3	15121	-0.658006	11614	-0.809938	12801	-1.82602	15107	-0.923625	11834
SLC25A47	29448.4	15122	-0.298247	9425	-1.92084	15568	-1.05595	12979	-1.09131	12601
HOMER3	29456.7	15123	-0.882348	12723	-1.2615	14537	-0.460162	10209	-1.51223	14210
ATG2A	29459	15124	-1.05148	13425	-0.531871	11318	-2.0128	15365	-0.110036	7710
MUC5B	29459.2	15125	-0.238867	9007	-1.9975	15602	-1.19679	13538	-1.1073	12672
KAT14	29459.4	15126	-1.69033	15027	-1.42321	14922	0.338043	6151	-0.116253	7747
HAND2	29461.1	15127	-1.94413	15305	-0.43923	10736	-1.27205	13770	-0.728841	10889
TRAPPC14	29465.9	15128	-1.88794	15261	-0.613917	11801	-0.788869	11803	-1.2102	13125
NARF	29467.3	15129	-1.45143	14624	-0.590345	11646	-1.06537	13022	-0.314143	8797
ZNF296	29482.2	15130	-1.06386	13478	-0.765443	12591	-1.03406	12895	-1.85075	15018
TSNARE1	29489.7	15131	-0.808346	12375	-0.642151	11949	-2.93157	15731	-0.613169	10277
OS9	29492.2	15132	-2.15065	15479	-0.832959	12902	-0.300274	9430	-0.0235904	7272
KRT1	29496.8	15133	-0.979354	13154	-0.71142	12314	-1.32058	13921	-1.22274	13179
ARSI	29512.3	15134	-1.18906	13929	-0.802453	12773	-0.823666	11953	-2.1896	15457
ERBB2	29512.6	15135	-1.04049	13389	-0.72146	12372	-1.18867	13501	0.518673	4592
DCAF4	29514.6	15136	-1.22733	14060	-1.35842	14786	-0.00892694	7913	-1.66275	14590
ST3GAL2	29517.5	15137	-0.492314	10649	-1.92592	15573	-0.689358	11335	0.274714	5751
ZNF214	29526.1	15138	-0.750608	12082	-0.899482	13238	-1.26686	13755	0.0339181	6983
LDHD	29528.3	15139	-1.94337	15304	-0.876317	13117	-0.2821	9340	-1.12269	12739
PNKP	29542.2	15140	-2.27113	15551	-1.58448	15237	0.574256	4950	-0.336891	8912
GGA1	29542.4	15141	-0.991943	13200	-1.32933	14708	-0.285444	9357	-0.628012	10361
PAQR9	29542.4	15142	-0.568791	11125	-0.867953	13077	-2.11803	15476	-0.682004	10645
GCKR	29544.2	15143	-0.493432	10655	-1.22377	14447	-1.19629	13534	-0.293243	8692
SLC8B1	29547.4	15144	-2.03664	15388	-0.832582	12900	-0.349877	9671	-1.16364	12913
PLCG1	29549.8	15145	-3.1698	15740	-1.00563	13696	0.0444338	7643	-0.421849	9319
ICAM2	29556.2	15146	-0.683605	11743	-0.754871	12542	-2.41536	15635	-0.906255	11734
CHRNB4	29560.2	15147	-0.733988	11995	-0.801713	12769	-1.67959	14844	-1.02938	12333
PRPF6	29560.5	15148	-1.91098	15277	-0.806174	12790	-0.430712	10067	1.54725	1054
CADM3	29561.1	15149	-0.902179	12818	-0.784042	12688	-1.28287	13813	-1.83597	14990
SLC7A14	29567.1	15150	-0.842008	12536	-0.855771	13023	-1.21117	13590	-0.436884	9385
NEUROG1	29569.9	15151	-1.15032	13786	-0.896465	13225	-0.705176	11404	-1.51909	14232
FAM110D	29572.5	15152	-1.09008	13591	-0.571811	11545	-1.71931	14908	-2.02874	15289
PALD1	29573.7	15153	-0.992819	13206	-2.13412	15659	0.0559016	7587	-1.02974	12336
SEZ6	29577.2	15154	-1.00257	13252	-0.712292	12319	-1.32144	13924	-1.15524	12870
FBXL6	29586.5	15155	-0.4495	10395	-1.32786	14703	-1.18832	13500	-0.372217	9078
ALCAM	29600.5	15156	-1.19279	13938	-0.829591	12891	-0.809193	11883	-1.65409	14574
MPL	29607.3	15157	-0.468423	10498	-1.59215	15243	-0.916199	12357	-1.59844	14431
GHSR	29608.9	15158	-0.638984	11505	-1.40463	14883	-0.747322	11596	-0.569581	10052
EPS8L3	29624.4	15159	-0.256744	9121	-1.57798	15227	-1.49317	14408	-0.324676	8853
TMEM164	29627.3	15160	-1.45412	14627	-0.81216	12811	-0.645149	11093	0.363772	5340
NTN1	29630.4	15161	-0.537552	10935	-1.3788	14825	-0.962689	12571	-2.12617	15392
FLYWCH1	29631.6	15162	-1.53653	14773	-0.848424	12982	-0.532136	10563	-0.747289	10984
CBR4	29635.6	15163	-0.942984	13004	-1.50913	15103	-0.229648	9062	-0.538423	9906
CTIF	29642.6	15164	-1.07581	13533	-0.775176	12642	-1.06547	13025	0.697779	3785
GABRD	29667.8	15165	-0.695439	11813	-0.765839	12594	-2.45534	15648	-0.0370961	7329
FCAR	29668.8	15166	-0.552506	11034	-1.06863	13933	-1.41784	14210	-1.72318	14747
FAHD2A	29669.8	15167	-0.326019	9596	-1.77012	15448	-1.15653	13386	0.351043	5400
SSTR3	29675.3	15168	-0.565066	11106	-1.41912	14917	-0.889302	12234	-1.91704	15138
AXIN1	29675.6	15169	-1.22302	14045	-0.686029	12203	-1.10771	13190	-0.850938	11473
WNT7B	29688.2	15170	-1.39845	14519	-0.732797	12429	-0.856129	12097	0.224564	5987
PODXL2	29689.5	15171	-0.764692	12160	-0.834745	12916	-1.5583	14572	0.599322	4212
APLP2	29711.5	15172	-0.759551	12129	-1.92444	15570	-0.331603	9576	1.64293	889
HES5	29723.7	15173	-0.399526	10071	-1.43333	14946	-1.27111	13765	-1.2562	13325
TBX4	29734.1	15174	-1.12592	13715	-0.566273	11514	-1.82122	15098	-2.02068	15271
ITGA9	29737.5	15175	-1.38549	14486	-0.419423	10612	-2.81732	15719	0.982728	2571
PYGB	29739.2	15176	-0.756454	12114	-1.22669	14454	-0.785124	11788	0.222136	6002
PPP1R27	29746.7	15177	-0.840464	12532	-0.755041	12544	-1.68749	14857	-0.515265	9795
VN1R2	29752.1	15178	-0.994086	13211	-1.20744	14403	-0.485044	10327	-1.9061	15120
DACT3	29756.2	15179	-2.42291	15599	-1.30241	14642	0.279833	6430	-1.7142	14718
ZNF335	29759.6	15180	-1.50996	14725	-0.631062	11892	-1.05109	12965	0.969129	2639
UCP2	29759.8	15181	-1.14456	13768	-1.7617	15433	0.0599323	7565	1.05785	2314
TRIOBP	29761.3	15182	-1.67341	15007	-1.85351	15535	0.4452	5584	-1.29987	13506
GRK7	29765.6	15183	-2.05856	15409	-0.304897	9933	-3.04901	15741	-1.05134	12426
SNTG2	29768.1	15184	-1.10776	13643	-0.777866	12658	-1.07978	13076	-1.46699	14083
KCNMB1	29776.7	15185	-0.668052	11673	-1.53309	15144	-0.662979	11175	-0.522758	9834
CEP250	29777.4	15186	-0.732273	11988	-1.01702	13746	-1.1599	13399	0.348304	5410
CNKSR1	29779.5	15187	-1.43996	14602	-1.23332	14467	-0.0720478	8249	1.06087	2303
MOB3A	29782.1	15188	-1.33216	14347	-1.7854	15470	0.224753	6701	-0.758982	11040
CHPF2	29782.5	15189	-2.16186	15487	-0.709375	12306	-0.650583	11116	0.252722	5856
RTF2	29786.3	15190	-2.10602	15446	-0.343941	10167	-1.94489	15279	1.53291	1076
VPS18	29787.2	15191	-0.837154	12508	-1.23693	14474	-0.679671	11273	0.376651	5273
SHANK1	29789.9	15192	-0.693775	11800	-0.882932	13153	-1.67466	14830	-1.10824	12678
ZNF135	29794.9	15193	-0.721721	11937	-1.42408	14923	-0.676177	11252	1.45841	1234
ANKRD54	29797	15194	-2.08291	15431	-1.16918	14304	0.0925757	7398	-0.538197	9905
RFLNA	29798.4	15195	-0.803732	12359	-0.908312	13277	-1.27961	13802	-0.204517	8192
TUFM	29802.6	15196	-1.37409	14453	-0.659557	12046	-1.09474	13145	1.49455	1155
OXER1	29812.1	15197	-1.71046	15066	-0.71096	12313	-0.781532	11767	-0.818274	11322
CMTM2	29812.2	15198	-0.494553	10667	-1.56161	15191	-0.970132	12605	-1.08092	12552
SPRY1	29813.3	15199	-0.888868	12753	-1.11687	14118	-0.759041	11651	-0.293846	8696
RNPEPL1	29813.5	15200	-0.851371	12584	-0.801687	12768	-1.52424	14481	-0.534435	9890
ZNF212	29821.8	15201	-0.296376	9413	-1.59496	15244	-1.46269	14332	-0.967179	12056
CELA1	29827.2	15202	-0.416578	10192	-1.42501	14926	-1.28899	13827	-1.18201	12991
NPAS4	29836.1	15203	-1.01882	13319	-1.2556	14521	-0.441042	10106	-2.17671	15443
CTDSP2	29837.1	15204	-1.21735	14026	-1.13904	14200	-0.357726	9702	-1.1732	12951
CLYBL	29837.8	15205	-1.20439	13974	-0.743209	12485	-1.07594	13063	-0.938839	11914
PHOX2B	29837.9	15206	-1.32333	14319	-0.837448	12930	-0.770688	11713	-0.438803	9399
SLC5A9	29843.5	15207	-1.00348	13258	-0.660675	12054	-1.73383	14933	-2.59106	15678
SLC7A2	29843.9	15208	-0.148628	8437	-1.75697	15430	-2.0632	15427	-0.911082	11755
YJEFN3	29845.8	15209	-0.751422	12085	-1.16019	14276	-0.919911	12375	0.518322	4597
TECPR2	29851.1	15210	-2.65645	15674	-0.691449	12229	-0.653357	11125	-0.735902	10921
GRP	29852.8	15211	-1.14629	13773	-1.12961	14160	-0.454019	10174	-1.97331	15219
SNTA1	29852.9	15212	-1.06397	13479	-1.06289	13919	-0.636868	11060	-0.918191	11796
GRM4	29857.6	15213	-0.710924	11881	-0.981961	13593	-1.34633	14000	-1.53528	14266
MMP15	29863.8	15214	-0.365128	9851	-1.51471	15111	-1.35846	14035	1.0357	2400
ACP4	29866.4	15215	-0.757559	12119	-0.997925	13660	-1.1981	13545	-0.455428	9490
SLC13A2	29868.9	15216	-0.416452	10188	-1.5997	15250	-1.12973	13292	-0.642493	10433
HIPK4	29872.6	15217	-0.092128	8063	-2.01155	15610	-2.5397	15677	-0.832402	11398
ARFGAP1	29876.3	15218	-2.69216	15681	-1.10859	14092	0.0549484	7595	0.938493	2761
ZNF598	29879.5	15219	-0.584815	11214	-1.12714	14150	-1.32651	13938	0.160711	6305
CSN2	29885.2	15220	-1.17704	13884	-0.521144	11249	-2.45665	15651	-0.819747	11330
TBC1D20	29891.8	15221	-1.4169	14547	-1.41016	14899	0.0305372	7716	2.0327	416
ETV2	29909.4	15222	-0.894884	12785	-1.37221	14814	-0.510307	10456	-0.938337	11912
BTNL2	29918.7	15223	-0.828219	12467	-1.03101	13791	-1.03364	12892	-1.42107	13922
CAPN13	29919	15224	-0.410329	10146	-1.3345	14723	-1.51281	14458	1.80988	646
TLX2	29926	15225	-0.333604	9648	-1.56201	15193	-1.44782	14290	-1.1569	12877
HTR3A	29930.2	15226	-1.01397	13300	-0.700437	12273	-1.57671	14619	-0.572522	10082
CITED2	29935.7	15227	-0.250484	9079	-1.97685	15594	-1.47483	14362	-0.468875	9563
TXNDC2	29938.9	15228	-0.532514	10905	-1.0625	13917	-1.73866	14944	-1.83461	14983
DCXR	29941.9	15229	-2.16994	15493	-2.01401	15612	0.543491	5081	0.779855	3423
FPGS	29942.4	15230	-0.494208	10664	-1.44013	14959	-1.13256	13303	-1.09348	12611
IGFBP4	29943.2	15231	-0.919785	12896	-1.02436	13772	-0.916174	12356	-1.12689	12756
BRF1	29947	15232	-0.462164	10445	-1.12511	14145	-1.88954	15187	-0.0375374	7332
NUDT18	29952.9	15233	-1.33945	14368	-0.559012	11475	-1.58511	14649	-2.04495	15309
ISL2	29959.2	15234	-0.393205	10030	-1.13885	14199	-2.71649	15706	-1.14235	12822
CYP1A2	29968.1	15235	-0.617283	11377	-1.50662	15099	-0.845298	12055	-0.65985	10513
ACSS3	29971.4	15236	-2.68629	15680	-0.719925	12364	-0.644453	11088	-1.85245	15021
HDAC7	29974.5	15237	-1.8672	15242	-0.66592	12089	-0.894171	12253	-0.4894	9663
ITGA8	29974.7	15238	-0.9442	13011	-0.824414	12870	-1.33945	13978	-1.15142	12852
BBS2	29979.5	15239	-1.95667	15316	-0.524645	11268	-1.25907	13728	0.520682	4583
ZNF491	29983	15240	-0.520559	10822	-1.03613	13807	-2.00495	15359	-1.07775	12540
NOS3	29983	15241	-0.478619	10562	-1.11521	14109	-1.86585	15156	-1.15673	12875
JMJD8	29984.5	15242	-1.84048	15220	-0.683534	12186	-0.861867	12118	-0.221116	8288
KCNN1	29990.4	15243	-0.304107	9460	-2.02828	15621	-1.30018	13865	-1.17179	12946
KCNH8	29993.4	15244	-0.774404	12202	-0.795264	12735	-2.08177	15440	-1.85912	15041
TRIM54	29994.2	15245	-0.331132	9630	-1.7131	15397	-1.37046	14056	-0.630116	10382
CNPY3	29996	15246	-1.06801	13490	-0.873091	13103	-1.03166	12881	-0.177416	8061
ARRDC2	30001.5	15247	-1.32992	14340	-0.638184	11928	-1.31862	13915	0.261592	5824
DXO	30002.7	15248	-1.22559	14054	-1.49082	15063	-0.0851795	8326	0.485111	4751
ESRP2	30008.1	15249	-1.59307	14886	-0.924081	13336	-0.506529	10443	1.32543	1527
WNT10A	30011.8	15250	-0.180201	8629	-1.63903	15308	-2.70606	15705	-1.21034	13126
PHF1	30012.8	15251	-0.918642	12891	-0.9737	13552	-1.039	12918	-0.648499	10468
GATA6	30016.8	15252	-0.945328	13019	-1.67593	15358	-0.271548	9282	-0.723807	10863
CCDC116	30019.3	15253	-1.54283	14783	-0.968667	13535	-0.465708	10232	-1.2407	13261
TAC4	30035.7	15254	-0.745252	12059	-1.0021	13684	-1.31715	13910	-0.201195	8175
MAPK11	30038.4	15255	-0.62635	11426	-1.16698	14298	-1.23363	13653	-0.491871	9679
GNRH2	30039.9	15256	-1.8714	15248	-0.636023	11917	-0.994619	12699	-0.969806	12070
ZNRF4	30042	15257	-0.999286	13234	-0.82727	12882	-1.27004	13762	-0.752928	11016
BANK1	30050.6	15258	-1.57645	14852	-0.958179	13484	-0.477687	10290	0.108443	6576
MAGEA8	30054.6	15259	-0.495911	10674	-1.24533	14493	-1.48691	14396	-1.64075	14551
JAKMIP3	30057.4	15260	-0.878703	12702	-0.883803	13160	-1.35597	14027	-0.424049	9329
RHOT2	30073.7	15261	-1.19846	13954	-1.07271	13951	-0.568469	10736	-0.0253835	7282
NOG	30074.1	15262	-0.893072	12774	-0.961936	13502	-1.13232	13300	-0.223716	8302
FOXK2	30079.9	15263	-2.25103	15538	-1.4342	14949	0.254459	6550	-1.11784	12721
PPARGC1A	30083.3	15264	-0.46387	10458	-1.38326	14838	-1.38596	14102	-1.25293	13314
MSRB2	30085	15265	-1.21968	14034	-1.62775	15294	-0.0422837	8070	-0.961317	12020
TAFAZZIN	30086	15266	-0.431788	10288	-1.72769	15409	-1.1236	13259	-0.827772	11370
WDR13	30091.9	15267	-0.637459	11494	-1.80411	15486	-0.699126	11382	0.29666	5634
LRTM2	30092.4	15268	-0.85118	12581	-1.09503	14036	-0.967034	12591	-1.76384	14847
HNF1A	30092.5	15269	-0.823627	12446	-0.754162	12538	-2.46563	15655	-2.1486	15419
CHAT	30093.1	15270	-1.21713	14025	-0.627885	11880	-1.58195	14637	-1.67109	14608
ALDH1L1	30094.9	15271	-0.704116	11839	-0.998319	13662	-1.48217	14383	-0.475571	9601
SOX17	30098.9	15272	-1.60143	14896	-0.613672	11798	-1.19851	13548	-1.13235	12778
STK32A	30110.1	15273	-0.522196	10832	-1.45175	14985	-1.14075	13332	0.842258	3135
CNMD	30112.7	15274	-0.942975	13003	-1.55998	15184	-0.380452	9822	-1.52158	14239
MUC13	30114.2	15275	-0.990363	13194	-0.700168	12270	-1.84553	15130	-2.86472	15718
AMACR	30118.7	15276	-1.42635	14569	-1.76152	15432	0.150748	7098	-2.04235	15307
C1QTNF2	30120.5	15277	-0.193366	8726	-2.35126	15708	-1.76812	15007	-1.83526	14985
RNF215	30124.1	15278	-0.444731	10354	-1.80075	15483	-1.08261	13095	-1.07443	12519
OVOL2	30135.5	15279	-2.1899	15507	-1.38836	14851	0.189058	6889	-1.15375	12865
SLC6A8	30138	15280	-1.06923	13501	-1.21545	14422	-0.541901	10611	-0.475835	9602
CDH23	30141.1	15281	-1.70169	15045	-0.412956	10576	-3.38276	15754	0.766839	3481
BRAT1	30144	15282	-1.49401	14694	-0.988125	13616	-0.50712	10444	-1.39269	13825
CLEC1A	30160.8	15283	-1.4801	14671	-0.97957	13575	-0.537163	10588	-1.49098	14144
NTRK1	30163.8	15284	-0.460385	10436	-1.19528	14367	-1.89061	15190	-1.32346	13590
TERF2IP	30165	15285	-2.86803	15714	-1.07413	13959	-0.0890016	8355	-0.439526	9408
CHRM2	30170.5	15286	-0.824414	12449	-1.47742	15037	-0.624195	11014	-1.67044	14606
PARP10	30173.3	15287	-0.902321	12820	-1.11152	14097	-0.899579	12284	-0.00026441	7141
AZGP1	30180.1	15288	-0.331237	9631	-1.77145	15450	-1.4527	14309	1.21617	1831
LRIG1	30180.1	15289	-1.74733	15117	-1.92949	15577	0.338809	6147	0.451671	4931
MAP3K14	30181.2	15290	-0.838337	12517	-0.800056	12759	-1.95775	15299	-0.211586	8231
C2CD4C	30188.5	15291	-0.758622	12126	-2.02353	15618	-0.499157	10402	-1.34087	13649
CAPS	30195	15292	-0.772967	12197	-1.29123	14618	-0.88766	12227	0.13656	6431
SLC22A7	30199.4	15293	-1.65716	14986	-0.634353	11910	-1.15926	13396	-1.81113	14942
OBP2A	30209.8	15294	-1.74365	15109	-0.534046	11328	-1.46976	14353	-2.92263	15727
CCDC61	30209.9	15295	-0.862498	12629	-1.22077	14440	-0.828965	11973	0.971076	2629
GPT	30212.4	15296	-0.463887	10459	-1.25131	14511	-1.74988	14974	0.0163146	7070
INPPL1	30215.4	15297	-2.32485	15566	-0.624123	11857	-0.992769	12691	-0.540541	9919
LOXL1	30224.2	15298	-0.946453	13022	-1.40184	14875	-0.539822	10600	-0.879084	11603
WWP2	30232.9	15299	-2.22608	15529	-1.24245	14489	0.0258679	7737	-0.0383267	7338
GAS1	30235.2	15300	-1.15964	13822	-1.77776	15461	-0.0872978	8344	-1.29067	13468
FGF22	30252.7	15301	-0.915086	12870	-0.779719	12670	-1.82059	15097	-0.104508	7682
CTXN3	30255.2	15302	-0.566295	11109	-1.67158	15352	-0.947689	12507	-1.6913	14664
DTX1	30255.9	15303	-0.929585	12936	-0.76754	12602	-1.85084	15138	-1.27961	13428
ZNF282	30258.2	15304	-1.33756	14359	-1.00201	13682	-0.625696	11020	0.124423	6495
DPYSL3	30258.4	15305	-1.05588	13451	-1.4397	14956	-0.395113	9891	-0.854795	11491
PDIK1L	30258.7	15306	-1.22728	14059	-1.34726	14756	-0.292839	9397	1.41158	1339
SYT12	30266.8	15307	-0.367073	9863	-2.43404	15720	-1.22502	13623	-1.44254	14010
WLS	30271.1	15308	-0.549174	11010	-1.46895	15016	-1.13889	13324	-0.980024	12110
RCOR2	30274.8	15309	-0.811146	12388	-1.35642	14780	-0.786701	11794	-0.743682	10964
RAB26	30277.9	15310	-1.53617	14772	-0.725261	12391	-1.04316	12934	0.0130175	7078
C7	30278.7	15311	-0.60004	11286	-2.36389	15711	-0.749838	11609	-1.4989	14162
PDE4A	30281.3	15312	-0.518101	10811	-1.28695	14607	-1.49494	14414	-1.68237	14648
ZNF414	30282.8	15313	-0.766934	12170	-0.864427	13060	-2.05339	15418	0.119919	6515
FOXH1	30292.1	15314	-1.38971	14495	-0.963703	13510	-0.669949	11218	-0.954141	11989
ADCY4	30294.8	15315	-0.567451	11112	-1.05128	13871	-2.04741	15415	-1.23673	13241
HSF4	30297.7	15316	-0.602938	11299	-1.04585	13851	-1.89038	15189	-0.170742	8023
GARIN5A	30305.5	15317	-0.738191	12020	-1.64203	15312	-0.694961	11365	-0.526362	9850
ATP4A	30310.2	15318	-1.06888	13498	-1.58358	15235	-0.291544	9388	-0.0386254	7340
SLC12A4	30311.1	15319	-1.31698	14305	-0.898454	13232	-0.845727	12061	0.287977	5691
KRT82	30311.4	15320	-1.98083	15341	-0.460043	10882	-1.80026	15067	-1.78387	14900
TNRC18	30311.5	15321	-1.42996	14575	-0.744753	12488	-1.08384	13097	-1.77722	14882
KLF14	30314.6	15322	-1.10652	13638	-0.77602	12647	-1.40064	14151	-1.55563	14322
PRKRIP1	30316.5	15323	-4.01903	15757	-0.958188	13485	-0.311483	9491	-0.86233	11524
PPP1R14A	30321.6	15324	-0.730492	11983	-0.941046	13411	-1.81618	15090	-0.826184	11360
AKR1C4	30322.6	15325	-0.389175	10001	-1.41378	14909	-1.81176	15084	-0.334334	8899
SLC9A5	30325.8	15326	-0.329282	9615	-1.50553	15094	-1.95296	15293	-0.28841	8666
KANK2	30329.2	15327	-0.940726	12992	-1.33391	14717	-0.656959	11147	-1.67747	14628
RSPH6A	30335.9	15328	-0.886542	12744	-1.10182	14060	-1.00879	12776	-1.71107	14710
HNF4A	30347.1	15329	-0.554946	11044	-1.28755	14610	-1.41332	14198	-0.83843	11425
FIBCD1	30347.2	15330	-0.997667	13227	-1.41838	14916	-0.511701	10461	-0.0943119	7623
NDUFB7	30357.8	15331	-2.01546	15373	-0.615137	11806	-1.14236	13340	0.158528	6314
CISH	30361.1	15332	-1.12082	13698	-1.57616	15224	-0.260661	9218	0.735194	3633
HLX	30361.7	15333	-1.87408	15250	-0.717247	12348	-0.942915	12487	-1.53922	14272
TNS2	30366.9	15334	-1.0689	13499	-1.61467	15279	-0.29607	9411	-1.74711	14806
ZFYVE28	30378.7	15335	-0.355694	9791	-1.38439	14844	-2.37938	15619	-0.181648	8075
PCED1A	30385.9	15336	-3.26673	15744	-1.65715	15341	0.3496	6088	1.80752	653
PIK3R3	30386.1	15337	-1.33513	14355	-1.29615	14629	-0.304504	9457	-1.18566	13008
TPSD1	30388.2	15338	-0.984041	13175	-1.60036	15251	-0.412939	9973	-1.07344	12516
B3GALT4	30389.2	15339	-1.43155	14577	-1.83075	15507	0.0801307	7461	-2.14557	15417
POLR2H	30404.5	15340	-0.745491	12060	-1.54745	15159	-0.785806	11790	1.10001	2168
PLPPR2	30411.7	15341	-0.939471	12983	-0.789132	12714	-1.86458	15154	1.19369	1901
NR2E1	30412.2	15342	-1.07656	13535	-0.723194	12381	-1.76357	14996	-0.573162	10087
MKX	30421	15343	-0.370251	9886	-1.44195	14964	-1.98342	15333	0.303222	5607
PGAP3	30424.7	15344	-1.10232	13627	-0.682533	12180	-1.93907	15272	0.246825	5884
NEIL1	30430.5	15345	-1.56601	14831	-0.644083	11964	-1.3318	13959	0.282281	5721
COX4I2	30437.1	15346	-1.37469	14455	-0.949608	13447	-0.762859	11674	-1.09299	12609
WFDC10A	30451.5	15347	-0.259924	9144	-1.83645	15512	-2.04619	15413	-0.78855	11183
TMEM229B	30452	15348	-1.83708	15219	-0.906818	13272	-0.605737	10935	0.822626	3229
KBTBD11	30459	15349	-2.42428	15600	-0.728829	12406	-0.845595	12057	-1.39595	13835
KLHL36	30466.8	15350	-0.966967	13110	-0.928662	13359	-1.29267	13841	-1.37784	13770
NUDT7	30475.1	15351	-0.696215	11816	-3.67977	15756	-0.654335	11134	-2.80251	15714
SEZ6L	30481.1	15352	-1.01054	13286	-0.82314	12861	-1.55615	14568	0.567555	4363
ATG4B	30482.3	15353	-2.13917	15470	-0.479586	10999	-1.75352	14984	0.279931	5734
KIRREL2	30483.5	15354	-0.817777	12412	-1.28954	14615	-0.941103	12475	-0.621171	10332
KRI1	30488.1	15355	-2.14794	15478	-0.632562	11901	-1.123	13256	0.0226752	7043
NHLH1	30511.2	15356	-1.01843	13318	-0.980834	13585	-1.10829	13193	-0.0320262	7314
FBXW9	30514.2	15357	-1.10787	13644	-0.843282	12958	-1.32389	13929	0.555322	4416
PNPLA5	30523.5	15358	-0.871995	12673	-1.61349	15278	-0.599959	10905	-0.315812	8807
PNOC	30525.4	15359	-1.92105	15287	-1.07277	13952	-0.351197	9675	-0.320836	8830
AGAP2	30528.7	15360	-0.632153	11462	-1.48124	15041	-1.08824	13117	0.0461911	6925
TFEB	30536.4	15361	-1.54249	14781	-1.10669	14087	-0.452953	10168	-0.301253	8730
ARHGEF1	30539.3	15362	-1.88126	15258	-1.04369	13840	-0.410093	9958	-0.339111	8921
PRLH	30545.2	15363	-0.518557	10813	-1.96866	15591	-1.06662	13032	-1.40954	13878
TSPAN4	30553.5	15364	-1.51195	14732	-1.32849	14706	-0.233699	9086	1.27573	1672
AATK	30554.1	15365	-0.436279	10320	-1.75408	15429	-1.37372	14071	-1.42817	13954
LRP1	30559.3	15366	-1.15396	13804	-0.833449	12906	-1.30831	13884	-0.70789	10780
AK1	30560.4	15367	-1.00063	13242	-0.723621	12383	-2.65694	15699	-1.75215	14820
E2F4	30564.4	15368	-1.61602	14923	-0.836132	12925	-0.891821	12242	0.764252	3500
ZNF3	30576.1	15369	-2.54047	15637	-0.948978	13445	-0.467089	10238	0.0739545	6775
TRABD2A	30588.7	15370	-1.33168	14345	-1.06943	13939	-0.663991	11181	-1.60462	14444
CYP2W1	30592.4	15371	-0.614495	11361	-1.53117	15138	-1.10888	13199	-1.07086	12506
C4orf46	30592.6	15372	-0.635889	11485	-2.46126	15723	-0.812656	11900	-0.0464145	7389
NCR2	30593.1	15373	-0.527112	10871	-1.51977	15119	-1.32788	13944	-1.22068	13167
BRF2	30598.4	15374	-1.57866	14859	-0.650365	11998	-1.40605	14175	-1.02887	12330
KCNQ4	30598.6	15375	-1.10102	13621	-1.25028	14505	-0.659479	11161	-1.46471	14071
RGR	30602.6	15376	-0.721057	11933	-1.80035	15482	-0.775468	11734	-0.735505	10920
TSGA10IP	30609.2	15377	-0.705135	11845	-1.36685	14801	-1.10297	13178	-1.8871	15093
EMD	30614.5	15378	-0.825729	12461	-1.0095	13716	-1.47989	14377	0.845689	3119
PSCA	30620.3	15379	-2.75862	15693	-0.71355	12327	-0.92188	12383	0.324948	5514
KHDC1	30621.5	15380	-0.938662	12979	-1.3422	14747	-0.76188	11668	0.0232447	7039
LYVE1	30622.8	15381	-0.665417	11656	-1.70784	15392	-0.914303	12345	-2.54405	15661
LYL1	30636.6	15382	-1.11143	13660	-2.71202	15750	-0.17587	8793	-0.996529	12180
SPATA31E1	30639.7	15383	-0.958512	13074	-0.85528	13016	-1.70065	14881	0.203199	6084
NLRP6	30640.7	15384	-0.939579	12985	-0.809719	12800	-2.05906	15425	-1.66049	14586
PKNOX2	30643.4	15385	-1.2503	14114	-0.777248	12652	-1.37768	14084	-0.959772	12014
DDX49	30672	15386	-1.02881	13346	-1.11535	14110	-0.93745	12455	-1.16723	12926
NHSL2	30675.2	15387	-1.12579	13714	-0.745563	12496	-1.77784	15021	-0.304459	8750
AAAS	30683.3	15388	-0.642804	11531	-1.22298	14445	-1.51178	14455	1.80116	664
DGKQ	30687.5	15389	-1.87091	15247	-0.746174	12499	-1.01915	12826	-1.60257	14439
THOC6	30689.6	15390	-1.10473	13632	-1.82488	15502	-0.295654	9410	0.334847	5472
C21orf62	30693	15391	-1.37058	14440	-0.608415	11763	-2.04448	15411	-1.07823	12541
PROP1	30705.8	15392	-0.476157	10545	-2.31974	15703	-1.19026	13512	-1.52958	14253
PRDM16	30713.5	15393	-1.11673	13683	-0.76712	12601	-1.73595	14938	-0.636434	10406
CDH4	30720.3	15394	-0.810528	12384	-1.04977	13861	-1.49449	14413	-1.49962	14164
CACNA2D4	30724.3	15395	-0.903758	12826	-0.944325	13430	-1.56966	14608	-0.46303	9535
ACSS1	30730.2	15396	-0.796698	12316	-1.00525	13694	-1.68346	14850	0.678064	3875
AMER3	30739.3	15397	-0.635511	11483	-1.32248	14688	-1.40471	14166	-0.329501	8875
LY6H	30741	15398	-0.667438	11668	-1.27089	14555	-1.403	14157	-1.18214	12992
ZNF630	30746.2	15399	-1.75523	15127	-1.15759	14271	-0.361445	9718	-0.352771	8987
GRAP	30746.3	15400	-1.56264	14823	-0.726597	12396	-1.26405	13748	-0.161279	7975
DCHS1	30753.4	15401	-1.13142	13733	-1.72352	15404	-0.331575	9574	-1.60794	14451
SOX4	30758	15402	-1.24154	14100	-1.84026	15520	-0.181443	8831	0.0848202	6717
BMP2	30766.6	15403	-1.19619	13948	-1.14269	14213	-0.741582	11570	-1.30875	13541
PLEKHN1	30771.5	15404	-0.569731	11130	-1.21138	14413	-1.93364	15264	1.01902	2459
RBPMS2	30776.1	15405	-2.12152	15460	-2.21212	15680	0.246206	6596	-2.16589	15433
LRP1B	30787.8	15406	-0.899015	12805	-0.843116	12957	-2.51419	15666	-1.26373	13356
ERCC2	30795	15407	-1.65128	14975	-0.68771	12209	-1.33964	13980	-0.134764	7835
AIRE	30798.1	15408	-1.84887	15230	-1.71143	15394	0.0688591	7518	-0.37699	9100
HDAC11	30806.8	15409	-0.642721	11530	-2.35321	15709	-0.897923	12272	-0.194316	8135
C1orf105	30809.4	15410	-1.20676	13979	-0.87035	13090	-1.2688	13758	0.187316	6167
C20orf27	30820	15411	-1.43968	14601	-1.12569	14146	-0.590743	10858	0.0660422	6825
ADRB1	30854.5	15412	-1.14192	13761	-0.839202	12937	-1.51043	14452	-0.521897	9829
ZNF7	30859.5	15413	-1.09036	13593	-1.55698	15177	-0.501189	10414	-0.874033	11578
SIGLEC8	30861.3	15414	-0.940621	12990	-1.45506	14989	-0.758518	11648	1.03653	2394
TRADD	30862.2	15415	-0.694795	11810	-2.62862	15745	-0.814276	11905	-1.1323	12776
SCAMP5	30867.3	15416	-0.933663	12959	-0.88521	13171	-1.88912	15186	1.44503	1263
SPATA6L	30887.6	15417	-2.02399	15377	-1.00974	13719	-0.559217	10685	-0.134429	7834
MTUS1	30888.7	15418	-1.52344	14754	-1.64471	15318	-0.124876	8524	-1.29912	13502
OTP	30890.3	15419	-1.94563	15308	-1.12946	14158	-0.409035	9949	-0.939793	11918
CHRDL1	30890.4	15420	-0.63447	11476	-1.76225	15435	-1.06756	13035	-1.72435	14752
KRT38	30917.2	15421	-1.19862	13955	-1.48275	15046	-0.470181	10253	-0.570455	10060
ARSA	30930.1	15422	-1.72585	15087	-1.13934	14201	-0.470998	10262	0.235202	5939
SCUBE1	30938.4	15423	-1.44601	14617	-0.718944	12359	-1.52616	14484	-1.77735	14883
ACTG2	30944.9	15424	-0.848948	12573	-1.72022	15402	-0.752236	11619	-0.797895	11223
C8G	30950	15425	-1.43887	14596	-0.603851	11739	-2.85968	15724	-1.82628	14971
DAPK3	30951.1	15426	-0.651186	11580	-1.32365	14691	-1.49936	14426	0.0605805	6855
SLC9A3R2	30956.8	15427	-0.787859	12272	-1.41201	14904	-1.06605	13030	-0.762927	11054
CCDC32	30965.9	15428	-1.77946	15159	-1.64926	15326	-0.0426325	8072	2.1041	360
PLA2G6	30977	15429	-1.91628	15281	-1.35651	14781	-0.206622	8961	-0.850746	11472
CBARP	30994.3	15430	-0.847746	12570	-1.09794	14047	-1.45578	14313	-0.982746	12120
DHX38	30997.4	15431	-1.38782	14490	-1.41768	14914	-0.394488	9887	-1.21043	13127
ASCL1	30998	15432	-0.86443	12636	-1.21663	14427	-1.18809	13497	-0.885037	11629
AFMID	30998.6	15433	-2.57962	15653	-0.502324	11134	-2.0939	15450	0.379015	5254
OR10H3	31004	15434	-0.864665	12638	-2.5746	15739	-0.617816	10993	-1.02942	12334
SH2B2	31008.2	15435	-1.44276	14611	-1.60214	15254	-0.233264	9082	-0.109178	7705
SEMA4F	31024	15436	-0.917513	12888	-1.12034	14131	-1.26508	13750	-1.22363	13184
RNF150	31034.8	15437	-1.54707	14796	-1.19242	14360	-0.534577	10578	0.904446	2889
PLPPR5	31035.4	15438	-1.03816	13384	-1.0951	14037	-1.11884	13236	-0.799999	11238
SBSPON	31044.9	15439	-1.14202	13762	-2.27486	15694	-0.32156	9535	-0.814913	11303
TFCP2L1	31049.2	15440	-1.95882	15319	-0.868246	13079	-0.903282	12304	-0.809505	11283
SPI1	31052	15441	-0.846199	12563	-1.63269	15301	-0.840624	12032	0.960766	2669
ZBTB16	31073.1	15442	-1.42349	14564	-0.687749	12210	-1.82498	15104	-1.35216	13691
AP5Z1	31073.3	15443	-2.38411	15588	-1.10098	14059	-0.434955	10085	-0.408725	9250
WIZ	31074.8	15444	-1.89036	15264	-1.31617	14665	-0.292569	9395	-1.20236	13085
ZYG11A	31076	15445	-0.844664	12556	-1.36869	14806	-1.06759	13036	-0.359884	9026
DHX16	31076.8	15446	-1.77027	15148	-0.971562	13543	-0.770749	11715	0.117685	6525
DHX37	31076.9	15447	-1.61447	14920	-0.680705	12171	-1.6025	14672	-1.26822	13375
GPN2	31077.3	15448	-0.932501	12954	-2.11779	15655	-0.587263	10838	0.765989	3487
CTNND2	31078.6	15449	-0.824724	12453	-1.06927	13936	-1.6872	14856	-2.07331	15342
MTG2	31081.8	15450	-1.15371	13802	-1.10521	14078	-0.979115	12643	-1.01096	12255
ATG4D	31085	15451	-0.678218	11718	-1.12951	14159	-2.15033	15502	-0.609751	10256
C16orf74	31090.9	15452	-1.22103	14037	-0.939239	13404	-1.22284	13612	0.100035	6629
NRSN2	31097	15453	-0.393212	10032	-1.96552	15589	-1.91063	15220	-2.5958	15680
FLT4	31102.1	15454	-1.28962	14219	-1.40907	14894	-0.523079	10517	-0.752861	11015
NAPA	31105	15455	-2.20448	15521	-1.84683	15528	0.0871232	7429	0.861403	3055
ENPP7	31107.4	15456	-0.939802	12986	-1.06937	13938	-1.39667	14138	-1.0117	12259
EGR2	31114.1	15457	-0.928917	12930	-1.31525	14663	-1.02298	12843	0.0894207	6691
LLGL2	31118.4	15458	-0.988821	13191	-1.13092	14161	-1.16963	13436	0.118306	6519
CSNK1D	31119.1	15459	-2.127	15463	-0.784092	12689	-1.05569	12977	-0.421826	9318
CCN2	31120.4	15460	-1.43439	14584	-1.25269	14514	-0.571466	10753	-0.0445746	7381
KLHL31	31151.2	15461	-1.52467	14757	-0.642456	11952	-2.10969	15469	-2.64249	15690
WDR24	31161.3	15462	-1.50482	14716	-0.875261	13114	-1.137	13322	-1.03923	12374
MAST1	31165.2	15463	-0.579981	11185	-1.48128	15042	-1.62712	14734	-2.15752	15424
CYB561D1	31166.4	15464	-1.84522	15226	-0.591652	11656	-2.02878	15388	-0.737896	10931
GJA4	31168.2	15465	-2.55685	15642	-0.71369	12328	-1.18906	13504	-1.85277	15023
VSIR	31186.3	15466	-0.883385	12729	-0.96702	13525	-2.09591	15451	0.510656	4637
PADI4	31189.3	15467	-1.45507	14632	-0.750952	12525	-1.57793	14625	-0.244991	8414
RLN3	31189.6	15468	-0.463681	10456	-2.48711	15727	-1.53899	14521	-0.864758	11531
APOL4	31202.5	15469	-1.0815	13561	-1.19351	14362	-0.989317	12678	-0.703162	10753
CELA2B	31217.4	15470	-0.886609	12745	-1.10191	14061	-1.5139	14461	0.0749453	6767
CTRB2	31222.1	15471	-2.62178	15663	-1.42426	14924	-0.138647	8605	-1.80744	14934
TNFRSF8	31230.9	15472	-0.502301	10710	-1.66223	15344	-1.74638	14967	-0.27715	8613
RASGRP2	31239.3	15473	-1.04103	13392	-1.19198	14356	-1.06091	13004	-0.258943	8511
HHIPL1	31252.7	15474	-2.03021	15382	-1.04213	13835	-0.65854	11155	-0.51182	9776
EBF1	31253.9	15475	-2.80092	15702	-0.947633	13443	-0.714069	11446	-1.94613	15182
MMAB	31260	15476	-1.89989	15271	-0.605232	11746	-1.9817	15330	-1.05157	12428
IGFBP3	31264.9	15477	-0.711904	11885	-1.34086	14742	-1.52799	14489	-0.276366	8608
GSG1L	31286.7	15478	-0.567741	11115	-2.03243	15623	-1.33021	13955	-1.6328	14535
DECR2	31291	15479	-1.66912	15001	-1.63726	15307	-0.206347	8959	1.31995	1544
USP32	31293.6	15480	-1.50928	14723	-1.34892	14761	-0.501065	10411	-0.604797	10234
PHKG1	31309.6	15481	-0.758023	12121	-1.10911	14094	-2.11753	15475	-0.494267	9699
CSF3	31309.8	15482	-0.73709	12012	-1.36322	14794	-1.448	14292	-1.75307	14824
FOXI1	31326	15483	-0.72902	11974	-1.44511	14971	-1.36196	14039	-1.12837	12761
MAP3K10	31339.8	15484	-1.17625	13876	-1.25174	14512	-0.882103	12199	-0.6019	10220
CRTC1	31346.3	15485	-0.914438	12868	-1.41923	14918	-1.03295	12889	0.202496	6088
PNLDC1	31358.4	15486	-2.11683	15454	-1.20882	14407	-0.450424	10158	-1.75059	14818
HSD11B2	31360.4	15487	-0.894094	12779	-1.71503	15398	-0.863384	12125	0.764683	3496
SPATA6	31361.8	15488	-2.18711	15502	-0.71776	12353	-1.35655	14029	0.0366084	6971
CCN3	31370.3	15489	-3.02843	15732	-0.809557	12799	-1.02615	12859	-1.23222	13218
EFEMP1	31375.2	15490	-1.17188	13862	-1.87967	15550	-0.478708	10299	-0.320847	8831
MYH3	31390.6	15491	-0.996449	13223	-1.3748	14819	-0.981272	12651	0.515162	4616
CYS1	31399	15492	-0.695198	11812	-1.43539	14952	-1.50823	14449	-1.14364	12825
HMCN2	31408.9	15493	-1.5002	14703	-0.872343	13101	-1.29255	13840	-1.00724	12237
KLHL2	31409.3	15494	-0.955661	13064	-1.7728	15452	-0.769164	11704	-0.966461	12051
FCN1	31411.7	15495	-1.05192	13427	-0.921408	13324	-1.92918	15260	-1.23682	13242
SLC16A8	31413.3	15496	-0.970817	13122	-1.08726	14014	-1.48214	14382	-0.704761	10762
MESP1	31414.1	15497	-1.52788	14760	-1.25084	14508	-0.641456	11073	-0.514065	9785
C1QTNF4	31418.8	15498	-0.570133	11134	-1.57297	15216	-1.74482	14960	-0.898085	11693
RFX1	31422.9	15499	-1.21141	13996	-0.878568	13132	-1.67314	14828	-0.535475	9896
DIPK2B	31428.5	15500	-1.57649	14853	-1.77733	15460	-0.24556	9143	-1.22683	13201
ZNF787	31433.3	15501	-1.24883	14112	-1.19464	14365	-0.906814	12319	-0.89779	11690
EPHB4	31454	15502	-0.681627	11733	-1.55195	15172	-1.42993	14247	-0.612251	10270
PRDM12	31459	15503	-0.620997	11393	-1.73465	15414	-1.44455	14284	0.07689	6752
SLC5A2	31467.2	15504	-0.844165	12554	-1.56755	15204	-1.0657	13026	-1.24987	13305
AGFG2	31475.1	15505	-1.27121	14175	-1.62839	15295	-0.524215	10527	-0.28997	8676
FGF18	31494.8	15506	-1.03144	13356	-1.16623	14294	-1.23551	13664	-0.514634	9788
XKR7	31494.9	15507	-0.80043	12337	-1.34617	14752	-1.43474	14258	-0.230693	8347
FRMD1	31524.5	15508	-1.21026	13992	-0.809172	12798	-2.51975	15668	-0.901912	11708
FCN2	31533.6	15509	-0.512924	10777	-1.61855	15284	-2.26004	15565	-0.216964	8265
SLITRK3	31540.4	15510	-1.09328	13601	-1.79473	15477	-0.654123	11132	-0.449897	9452
AKR1C3	31542.2	15511	-0.753778	12097	-1.35988	14788	-1.57841	14626	-0.894803	11671
GPR137	31559.9	15512	-0.857953	12612	-1.76812	15443	-0.983771	12662	1.47221	1206
PTPRN	31562.7	15513	-2.10857	15451	-0.784228	12690	-1.29286	13842	-0.314763	8801
PRTN3	31571.3	15514	-1.29451	14239	-1.0017	13681	-1.25129	13710	-1.84361	15009
RXRB	31574.2	15515	-2.70125	15683	-0.962621	13503	-0.828788	11972	-0.307913	8766
CRACR2B	31579.1	15516	-2.05026	15401	-1.31964	14677	-0.447171	10140	-0.879262	11604
UCP3	31581	15517	-0.921101	12904	-1.41175	14902	-1.13639	13317	-1.01709	12279
CES2	31601.9	15518	-2.536	15634	-0.962892	13506	-0.85456	12090	-2.13832	15412
CUL7	31604	15519	-0.489983	10641	-1.83978	15519	-2.09102	15446	1.44488	1265
WWOX	31605.2	15520	-0.824558	12451	-1.19176	14355	-1.79923	15065	-0.814986	11306
ODAD1	31611.6	15521	-1.01208	13293	-1.33449	14722	-1.09953	13159	-1.54636	14288
CPN2	31618.5	15522	-1.43397	14582	-0.93329	13383	-1.30407	13876	-1.67236	14614
SMTNL2	31620.6	15523	-0.495708	10671	-1.77974	15465	-2.21224	15538	-1.06588	12485
FAAH	31626.6	15524	-1.69013	15026	-0.77556	12645	-1.59504	14664	-0.784945	11162
UBOX5	31634.2	15525	-1.14081	13756	-0.981567	13591	-1.61473	14700	0.84573	3118
TUBA4A	31640.2	15526	-1.70274	15049	-0.867193	13072	-1.29253	13839	-0.721663	10852
GATA4	31644.3	15527	-1.42182	14555	-0.95013	13449	-1.29238	13838	-1.57169	14363
IQCN	31650.9	15528	-1.45886	14644	-0.772987	12635	-1.94563	15281	-0.902107	11710
MYL3	31655.7	15529	-1.63773	14954	-0.722777	12377	-1.98588	15337	-0.838115	11422
PPM1E	31660.7	15530	-0.879037	12703	-1.56029	15186	-1.11356	13216	-1.39265	13823
TBL1Y	31676.6	15531	-0.627852	11431	-1.50288	15086	-1.94027	15274	-1.33291	13622
PPFIA3	31683.4	15532	-1.13928	13753	-1.3855	14846	-0.925062	12395	0.178548	6206
FSCN2	31702.9	15533	-1.05344	13439	-1.15805	14273	-1.3411	13983	-1.29654	13493
UCKL1	31703.2	15534	-2.17331	15494	-1.28905	14613	-0.49361	10366	0.782943	3407
ADM2	31706	15535	-1.47737	14664	-1.5049	15090	-0.55186	10656	-0.828601	11376
OSGIN1	31713.5	15536	-0.915095	12872	-1.17096	14311	-1.63736	14749	-0.607711	10249
PCYT2	31717.4	15537	-1.42836	14571	-0.930533	13369	-1.3881	14108	-0.493138	9691
EDN1	31723.8	15538	-1.44062	14604	-0.778598	12665	-2.05512	15421	-1.42064	13919
C4BPB	31724	15539	-1.43837	14594	-1.20188	14388	-0.867008	12136	-2.04795	15315
ADRA1D	31724.8	15540	-0.844976	12557	-1.49517	15074	-1.27097	13764	-1.68563	14654
GFI1B	31742.9	15541	-1.58487	14872	-0.746899	12504	-2.02222	15379	-1.99437	15241
GNPTG	31746.5	15542	-1.30612	14273	-1.06179	13913	-1.19956	13552	0.879361	3002
BAIAP3	31765	15543	-1.19083	13933	-1.5516	15171	-0.761886	11669	0.142881	6399
BIN1	31769.9	15544	-1.16441	13839	-1.34135	14745	-0.97672	12630	-1.70959	14707
GAA	31779.7	15545	-0.504726	10726	-1.85192	15533	-2.40905	15633	-1.1751	12957
LMF1	31783.9	15546	-1.03672	13377	-1.36972	14808	-1.10929	13203	-0.667925	10559
LIPE	31787	15547	-1.39165	14499	-0.899386	13237	-1.56647	14598	-0.787665	11178
AVPR2	31790.9	15548	-0.857965	12614	-2.13588	15660	-0.991384	12686	-1.86572	15049
CYP27B1	31792.3	15549	-2.23135	15533	-1.45963	14998	-0.366125	9743	-0.83724	11416
CCDC113	31799.1	15550	-0.851804	12585	-1.38925	14852	-1.44798	14291	0.461373	4872
CATSPER1	31806.2	15551	-0.591791	11242	-1.62001	15286	-2.0456	15412	-0.383397	9127
BRINP1	31810.4	15552	-0.614803	11363	-1.70361	15387	-1.79307	15052	-1.29105	13472
C17orf64	31816.2	15553	-3.28362	15745	-2.1103	15650	-0.0702166	8234	-0.738628	10938
MFNG	31818.4	15554	-1.76459	15136	-0.93299	13382	-1.1762	13461	0.15651	6324
CPNE1	31818.6	15555	-1.97031	15333	-1.4819	15044	-0.417274	9994	-0.212638	8241
VAC14	31824.9	15556	-2.04323	15392	-1.34488	14750	-0.515152	10484	0.764015	3501
PRSS22	31828.2	15557	-0.627791	11430	-1.80692	15489	-1.65321	14794	0.429459	5035
FGGY	31828.7	15558	-1.21804	14029	-0.857499	13031	-3.25311	15751	-0.822614	11344
RNF151	31829.9	15559	-1.42709	14570	-1.51739	15114	-0.616063	10983	-0.388715	9150
COMP	31866.7	15560	-1.58305	14866	-0.785057	12695	-1.92869	15259	-1.27584	13412
ZFP36L2	31870.4	15561	-1.28263	14204	-1.47215	15022	-0.781101	11765	0.391097	5202
GNB3	31874.8	15562	-1.02289	13335	-1.28848	14611	-1.28331	13815	-1.25579	13324
RRBP1	31878.6	15563	-1.8433	15223	-2.06612	15637	-0.242365	9132	0.355296	5377
DCAF15	31878.9	15564	-1.91116	15278	-1.09428	14032	-0.864056	12127	0.129386	6467
RASIP1	31880.2	15565	-1.37009	14439	-0.854329	13011	-1.95525	15296	-0.833238	11401
CLDN15	31880.5	15566	-1.73445	15094	-1.2243	14448	-0.748269	11599	-1.04862	12410
GFRA4	31889.4	15567	-0.897811	12800	-1.20424	14396	-1.78166	15027	-1.40951	13877
PEX11G	31904.9	15568	-1.26621	14158	-0.85479	13012	-3.15806	15747	-1.31734	13575
FES	31962.5	15569	-2.24684	15536	-1.91843	15567	-0.209498	8975	-0.9848	12130
BLK	31967	15570	-1.32718	14329	-0.946603	13436	-1.65907	14807	-0.511706	9775
NLRP1	31976.8	15571	-2.56484	15646	-1.33894	14735	-0.505314	10437	-0.787722	11180
SHF	31987.2	15572	-2.52767	15631	-1.33655	14728	-0.515804	10492	-1.23293	13221
ARFRP1	31988.1	15573	-1.42525	14568	-1.27167	14561	-0.914514	12348	0.726484	3661
ALPI	31993.2	15574	-0.890662	12762	-1.2757	14577	-1.73383	14934	-0.714729	10819
SLC6A2	31995.9	15575	-1.06878	13497	-1.51958	15118	-1.02293	12842	-0.927479	11859
C22orf15	32002	15576	-1.36009	14411	-1.15284	14253	-1.10782	13191	-0.239829	8383
TREML2	32015.9	15577	-1.03354	13364	-1.98712	15597	-0.871863	12155	-1.47843	14109
PDE1B	32016.4	15578	-0.76304	12145	-1.47727	15036	-1.7581	14990	-0.138758	7858
NAT9	32020.9	15579	-1.64437	14964	-0.895329	13215	-1.49612	14417	-0.990667	12160
PAMR1	32035.7	15580	-1.61818	14926	-0.962994	13507	-1.32721	13941	-2.20936	15473
NALF2	32039	15581	-0.965253	13104	-1.6093	15273	-1.10839	13195	-1.13628	12795
TYK2	32042.4	15582	-1.63194	14944	-1.54786	15161	-0.572532	10760	-0.0774463	7538
GMPPA	32055.3	15583	-1.66863	14999	-1.46268	15003	-0.621458	11008	1.62609	915
GTPBP3	32057.2	15584	-1.40215	14523	-1.36857	14805	-0.850617	12078	-1.1445	12827
PRKCSH	32060.3	15585	-1.22727	14058	-1.49631	15076	-0.889777	12236	1.80963	647
CIRBP	32063.8	15586	-2.65341	15673	-1.20991	14409	-0.665244	11189	0.341688	5441
OR10A4	32082.1	15587	-1.07475	13529	-1.07652	13974	-1.8628	15152	-1.33279	13621
KCNA5	32084.2	15588	-0.876335	12693	-1.17031	14307	-2.8681	15725	-1.49898	14163
LBX1	32084.8	15589	-0.948102	13028	-1.48271	15045	-1.28939	13829	-1.20366	13094
MC3R	32089.5	15590	-0.64613	11552	-4.17697	15757	-1.56892	14605	-1.77686	14879
ZDHHC4	32097.4	15591	-1.73504	15096	-1.02027	13759	-1.14072	13331	-0.96845	12065
KREMEN2	32114.5	15592	-1.1725	13866	-1.36828	14804	-1.0935	13138	-1.09071	12598
ERBB4	32138.2	15593	-1.35077	14388	-2.46693	15725	-0.553529	10666	-1.96387	15206
PHOX2A	32149.9	15594	-1.70361	15052	-1.26552	14548	-0.831391	11984	-0.655323	10485
MAS1L	32177.9	15595	-0.624891	11417	-1.69452	15377	-2.65089	15697	0.0528883	6887
NR5A1	32178.9	15596	-0.853116	12594	-1.78966	15473	-1.28458	13816	-1.26653	13367
BPIFB1	32179.1	15597	-0.959307	13079	-1.16059	14278	-2.03902	15405	-0.122543	7778
EDN2	32196	15598	-2.93721	15723	-1.01767	13749	-0.977364	12634	-1.3169	13573
KCNT1	32196.7	15599	-0.999629	13236	-1.36362	14796	-1.4219	14220	-0.368057	9059
RAPSN	32208.1	15600	-1.07861	13547	-1.07436	13960	-2.03214	15394	-0.45789	9507
STK19	32209.9	15601	-1.69482	15035	-1.57701	15225	-0.584335	10827	-0.173442	8042
UMODL1	32216.9	15602	-0.988478	13190	-1.33242	14712	-1.52717	14486	-0.793459	11199
TIMM44	32224.6	15603	-1.25141	14117	-0.940277	13408	-2.49415	15660	-0.709443	10788
GREM2	32226.2	15604	-0.884295	12736	-1.60588	15265	-1.38415	14100	-0.746853	10977
BORCS6	32227	15605	-0.703718	11836	-2.1606	15669	-1.57846	14627	-0.251699	8463
PRR22	32228.5	15606	-0.722948	11946	-2.94401	15751	-1.45591	14314	-2.33149	15556
MESP2	32265.5	15607	-1.10173	13624	-1.25271	14515	-1.46206	14330	-0.801293	11247
PTPRN2	32273.7	15608	-1.86787	15243	-0.890632	13198	-1.5423	14531	-1.06059	12461
STAC2	32274.5	15609	-0.913307	12862	-1.34571	14751	-1.76341	14995	0.178642	6205
GGT7	32295.9	15610	-1.69242	15032	-0.9757	13563	-1.40647	14179	-0.993092	12168
DMBT1	32302.3	15611	-0.957979	13072	-1.35202	14773	-1.61681	14703	-0.354424	8995
ICA1	32307.3	15612	-1.30341	14266	-1.01689	13745	-1.74289	14958	0.231812	5951
C7orf50	32307.7	15613	-1.12019	13697	-2.37835	15714	-0.836117	12009	-1.29679	13494
MOCS1	32308.6	15614	-0.937554	12977	-1.28183	14593	-1.89356	15197	-0.595796	10197
SHISA9	32312.5	15615	-0.961107	13090	-1.85183	15532	-1.12029	13243	-0.71467	10817
OTUD7A	32329.6	15616	-1.38017	14472	-0.906292	13269	-2.37327	15615	-1.19666	13057
ZNF646	32333.6	15617	-0.978469	13150	-1.48512	15050	-1.39123	14120	-0.952578	11981
ADAMTS7	32341.5	15618	-1.6779	15011	-1.01299	13732	-1.33817	13973	0.046639	6918
NANOS2	32345.8	15619	-0.667617	11669	-2.18559	15674	-1.81401	15086	-2.54246	15659
TBC1D17	32355.9	15620	-1.58358	14869	-1.43522	14951	-0.806087	11871	-1.27602	13414
GRN	32357.3	15621	-1.29412	14238	-1.56844	15206	-0.901693	12296	-0.309181	8776
MUC3A	32362.5	15622	-1.57559	14850	-1.0941	14031	-1.23895	13673	-1.67913	14634
SPOCK2	32365.8	15623	-1.46296	14647	-1.55904	15182	-0.781555	11768	0.613425	4154
RENBP	32377.9	15624	-0.970544	13118	-1.64123	15311	-1.26563	13751	-1.03411	12352
GLI1	32381.2	15625	-1.39703	14514	-1.21557	14423	-1.17118	13443	-0.875832	11588
SLC27A1	32388.2	15626	-0.790504	12286	-1.41624	14912	-2.96099	15736	-0.968182	12063
ZNF333	32396.1	15627	-1.29709	14247	-0.983704	13599	-2.07446	15435	-0.0325917	7315
MAGIX	32399.3	15628	-0.957656	13070	-2.43101	15719	-1.08054	13080	0.18112	6192
EPOR	32405.4	15629	-1.50134	14707	-2.02342	15617	-0.603774	10924	0.56686	4365
MKS1	32407.4	15630	-1.6741	15008	-1.40423	14882	-0.812665	11901	-0.140916	7867
CACTIN	32408	15631	-1.09364	13603	-1.66965	15350	-1.0671	13034	-0.62486	10349
USE1	32424.3	15632	-1.06505	13484	-1.54263	15150	-1.22468	13620	-0.959479	12013
EGFL7	32429.4	15633	-1.00615	13267	-1.47587	15033	-1.40487	14167	-0.307548	8763
ZNF205	32442.6	15634	-1.15751	13813	-1.41646	14913	-1.22943	13634	-1.29205	13477
RAB17	32453.1	15635	-0.898919	12804	-1.38628	14848	-1.91752	15235	-0.346751	8954
ZP1	32461.9	15636	-2.16791	15491	-1.26842	14549	-0.82167	11946	-0.287682	8663
MAN2C1	32463.9	15637	-1.32405	14321	-1.21095	14412	-1.31343	13901	0.0255334	7026
RORC	32471.1	15638	-0.904218	12831	-1.4339	14948	-1.78562	15039	-1.07765	12539
DOCK6	32472.6	15639	-2.88964	15718	-1.17258	14315	-0.853743	12087	-1.38589	13802
MYH11	32489.7	15640	-1.31721	14306	-2.18281	15672	-0.73889	11559	-2.55697	15669
CAPN12	32493.8	15641	-1.37668	14465	-0.984848	13604	-1.9564	15298	2.39953	182
ABHD8	32494.5	15642	-1.22909	14065	-1.6447	15317	-0.968033	12596	-0.775876	11116
MED16	32508.5	15643	-1.26086	14146	-1.54414	15154	-1.01708	12818	-0.686414	10673
BRICD5	32512.3	15644	-1.70823	15060	-0.969992	13539	-1.56648	14599	-0.563945	10030
RASL12	32521.7	15645	-1.07553	13531	-1.16571	14292	-2.02436	15382	0.250029	5868
JUND	32521.9	15646	-1.3383	14362	-1.83303	15508	-0.802182	11854	-0.85521	11495
TRMT61A	32526.4	15647	-1.07217	13518	-2.25422	15688	-1.00116	12736	-0.00506946	7159
SLC2A4RG	32575.3	15648	-1.55909	14818	-1.60442	15261	-0.782364	11771	-1.41588	13898
AMER2	32577.4	15649	-0.78503	12256	-1.88672	15554	-1.72081	14912	-1.70392	14689
GCAT	32585.1	15650	-1.00285	13254	-2.27389	15692	-1.11554	13222	0.289304	5681
CHD6	32594.5	15651	-2.78835	15698	-1.71158	15395	-0.475983	10281	0.901997	2901
CLDN5	32598.3	15652	-1.16611	13846	-1.26924	14552	-1.56	14576	-2.12573	15391
THSD7A	32610.2	15653	-2.11112	15452	-1.55962	15183	-0.641318	11072	0.366713	5325
SCARF1	32614.1	15654	-0.836725	12506	-1.70085	15384	-1.74	14947	-1.32937	13609
NPTX2	32630.4	15655	-1.07129	13513	-1.16503	14291	-2.37809	15618	-0.570763	10065
TBX15	32642.5	15656	-1.03894	13387	-1.31112	14655	-1.84385	15126	-1.83053	14978
TAGLN	32654.4	15657	-1.06165	13473	-1.67353	15355	-1.24352	13684	-1.24058	13260
OPLAH	32711.9	15658	-1.32728	14330	-1.4895	15059	-1.08962	13124	-0.703395	10754
ZNF425	32727.4	15659	-2.42882	15604	-0.943443	13425	-1.50616	14444	-0.137131	7852
GHRHR	32732.6	15660	-1.74425	15111	-0.963904	13511	-1.76496	15001	-0.767469	11080
CSH2	32741.8	15661	-2.06066	15412	-1.11168	14099	-1.17516	13458	-0.148964	7915
KRTAP4-2	32755.3	15662	-2.40558	15591	-1.49001	15060	-0.699901	11385	-0.668974	10570
CILP2	32778	15663	-2.20209	15517	-0.86068	13042	-2.03591	15400	-0.936945	11903
MEGF8	32794.7	15664	-1.24676	14107	-1.6244	15291	-1.09979	13160	-0.0230092	7265
C20orf144	32807.1	15665	-0.723935	11951	-2.33848	15705	-2.15233	15503	-1.29447	13484
UNC45B	32822.5	15666	-0.910537	12853	-1.41426	14910	-3.34449	15753	-1.40531	13863
C14orf180	32829.2	15667	-1.52937	14762	-1.14449	14222	-1.46146	14328	-0.826888	11365
PTGDR2	32842.9	15668	-1.44454	14616	-1.31815	14670	-1.25024	13707	-1.27262	13392
RDH16	32848.3	15669	-1.22349	14047	-1.42779	14934	-1.35769	14033	-1.18508	13005
DUSP9	32850.3	15670	-0.870362	12667	-1.57347	15219	-2.12784	15483	-0.261093	8527
NRBP2	32851.4	15671	-1.55313	14808	-1.76914	15446	-0.826142	11960	-0.0289436	7296
NFASC	32863.1	15672	-1.38374	14480	-2.09916	15648	-0.848247	12069	-1.59061	14412
CHRNB1	32869.1	15673	-1.31893	14310	-1.07724	13975	-2.18911	15530	0.450763	4936
ODAD3	32915.3	15674	-1.00814	13274	-1.33839	14732	-2.50253	15664	-0.745183	10971
AKR1C2	32944.4	15675	-0.995244	13217	-1.87022	15546	-1.42953	14243	-1.70292	14687
ARC	32946.7	15676	-1.43895	14598	-1.04215	13836	-2.18837	15529	-1.54814	14297
PCSK4	32974.9	15677	-2.52528	15630	-1.012	13726	-1.45096	14304	-1.70118	14684
FIS1	32984.4	15678	-1.28071	14199	-1.12395	14140	-2.3256	15595	-1.0244	12317
SOBP	32991.1	15679	-1.28832	14215	-1.3191	14675	-1.55226	14560	-0.492881	9688
PCDH1	33000.7	15680	-2.21432	15526	-1.08341	14001	-1.33898	13977	1.63518	900
FCGRT	33043.1	15681	-1.33457	14352	-2.02556	15620	-0.981403	12652	-0.895016	11672
LAMTOR4	33053.8	15682	-1.07751	13542	-1.39205	14856	-1.96288	15305	0.0265058	7020
FUZ	33081.6	15683	-1.3946	14504	-1.32138	14685	-1.44976	14297	-0.948997	11965
DES	33151.7	15684	-1.44358	14614	-1.72781	15410	-1.03206	12884	-2.16184	15428
RAB40B	33199.7	15685	-1.45758	14643	-1.15095	14242	-1.8734	15171	-0.234618	8360
FCSK	33205.8	15686	-2.36058	15578	-1.17098	14312	-1.24807	13699	-0.383041	9123
HID1	33206	15687	-1.44624	14619	-1.29293	14623	-1.52791	14488	1.42492	1312
TSPYL2	33271	15688	-1.35937	14409	-1.38086	14827	-1.54002	14525	-0.688672	10686
SEMA6B	33272.5	15689	-1.22296	14044	-1.38165	14831	-1.78941	15047	-1.96812	15214
ERFE	33284.2	15690	-1.23054	14069	-1.50661	15098	-1.539	14522	-0.253606	8476
SPRR4	33287.7	15691	-1.15958	13821	-1.50423	15089	-1.71668	14904	-0.903647	11719
SYN1	33292.6	15692	-1.17268	13868	-1.31249	14659	-2.52251	15669	-1.07585	12531
PITX3	33305.3	15693	-1.13196	13736	-1.92122	15569	-1.39741	14141	-1.43961	13996
FNDC4	33322	15694	-1.62301	14934	-1.74184	15419	-1.00057	12731	-0.141127	7869
KNDC1	33327.8	15695	-0.936244	12973	-1.76878	15445	-2.17973	15523	-1.44422	14013
CYP4F8	33346.2	15696	-1.9107	15276	-1.79943	15480	-0.875524	12167	-0.855073	11494
P3H3	33354.7	15697	-1.47862	14667	-2.30578	15700	-0.97878	12641	-1.39639	13837
CARMIL2	33374.9	15698	-1.93815	15297	-1.01421	13741	-2.17641	15522	0.728251	3652
GNG3	33387.9	15699	-1.17519	13873	-1.7763	15457	-1.45638	14316	0.437321	4997
CETN1	33390.2	15700	-1.10895	13649	-2.01688	15613	-1.46818	14345	-0.640843	10427
ZNF428	33418.8	15701	-1.71455	15070	-1.72368	15405	-1.00333	12747	-0.836602	11412
TMEM204	33463.7	15702	-1.23602	14081	-1.44106	14962	-1.82898	15109	-0.269227	8573
TREX2	33487.5	15703	-2.72172	15690	-1.51838	15116	-0.95437	12537	-0.928591	11866
SKIV2L	33500.1	15704	-1.88357	15259	-1.40691	14889	-1.22399	13618	-0.504972	9749
SGCA	33500.4	15705	-1.2804	14198	-1.5032	15087	-1.64577	14771	-2.86863	15720
C3orf33	33505.9	15706	-1.80921	15186	-1.31234	14658	-1.40626	14177	-1.24723	13292
LPIN3	33520.8	15707	-1.45159	14625	-1.69286	15374	-1.23181	13644	-0.861046	11519
ADAM33	33522.4	15708	-2.97905	15728	-1.60735	15268	-0.895076	12258	-1.82533	14968
VTCN1	33523.9	15709	-1.21428	14011	-1.72603	15406	-1.51903	14475	1.2775	1664
CCDC57	33525.1	15710	-2.34909	15575	-1.08967	14019	-1.6976	14876	-0.292487	8688
HLF	33547.2	15711	-2.04935	15399	-1.09209	14026	-1.86775	15159	-1.33975	13641
EBI3	33551.9	15712	-2.38331	15587	-1.18591	14337	-1.45074	14301	0.0443728	6930
SLC49A3	33560	15713	-1.85587	15239	-1.77649	15458	-0.987119	12672	0.639556	4049
KCNK16	33575.1	15714	-2.17498	15495	-1.22634	14453	-1.43404	14256	-1.99601	15242
SLC25A53	33593.3	15715	-1.22807	14063	-2.00721	15608	-1.39981	14146	-0.27892	8619
ALX4	33602.4	15716	-1.41472	14540	-2.40054	15716	-1.12504	13268	-1.24648	13284
LSM14B	33660	15717	-1.27148	14178	-1.92793	15576	-1.40527	14169	0.209273	6055
TMEM8B	33673.9	15718	-2.03908	15390	-1.0756	13971	-2.17586	15520	1.43496	1293
C20orf204	33710.2	15719	-2.25568	15543	-1.22879	14459	-1.50306	14434	-1.22486	13189
ARHGEF17	33742.6	15720	-2.03738	15389	-1.09381	14029	-2.21912	15542	-0.656026	10490
HOXD9	33756.7	15721	-2.02772	15380	-1.24393	14490	-1.61463	14699	-1.5746	14372
ZNF34	33790.5	15722	-1.56965	14838	-1.32719	14700	-1.85607	15144	-3.0866	15736
ELN	33799.2	15723	-1.6126	14917	-1.37174	14812	-1.67486	14832	-1.50601	14189
PAEP	33858.1	15724	-1.32353	14320	-1.56346	15195	-1.80417	15073	-1.46266	14063
ADAMTS1	33858.4	15725	-1.43786	14592	-1.31936	14676	-2.53578	15675	-0.742375	10960
CD79B	33861.1	15726	-3.17219	15741	-1.44601	14974	-1.17381	13451	-0.285396	8653
TMEM262	33891.7	15727	-1.76669	15143	-1.30032	14635	-1.77899	15022	-1.0187	12290
PRR35	33924.7	15728	-2.03385	15385	-1.66367	15345	-1.15456	13376	-1.25563	13323
CARNS1	33969.1	15729	-1.23557	14080	-1.69045	15371	-1.95405	15295	-1.83959	14998
CELF5	33991.2	15730	-1.27684	14190	-1.58336	15234	-2.0826	15441	-1.1007	12638
RNF122	34011.2	15731	-1.88122	15257	-1.81189	15492	-1.17225	13445	-1.18508	13006
DLL4	34020.2	15732	-1.63474	14946	-1.48698	15054	-1.6375	14750	1.23696	1770
SPANXB1	34116.9	15733	-1.71992	15079	-1.32228	14686	-2.09274	15448	-0.20553	8200
APBB3	34117.4	15734	-2.03124	15383	-1.2895	14614	-1.85756	15148	0.0466551	6917
COL26A1	34155.8	15735	-2.32761	15568	-1.6036	15257	-1.25756	13723	-0.681521	10641
FOXN4	34160.6	15736	-1.33508	14354	-1.81857	15498	-1.77907	15023	-0.937649	11907
CCS	34208.7	15737	-2.08441	15435	-2.08064	15643	-1.12688	13277	-0.933455	11887
LRFN2	34209.4	15738	-1.66884	15000	-2.63025	15746	-1.25056	13709	-0.590907	10171
NEUROG3	34212.6	15739	-1.50022	14704	-1.56565	15198	-1.8913	15192	-1.11154	12687
DRICH1	34230.2	15740	-2.63406	15667	-1.27079	14554	-1.80185	15069	-0.986268	12140
LTBP4	34254.3	15741	-1.9207	15286	-1.68225	15366	-1.38843	14110	-1.71972	14733
CCDC159	34287.7	15742	-1.61101	14914	-1.77085	15449	-1.54953	14552	0.498171	4690
FREM1	34317.1	15743	-1.52438	14756	-1.48772	15055	-2.31996	15591	-0.0999629	7654
NRG2	34333.7	15744	-2.09592	15440	-1.39546	14862	-1.76638	15005	-1.55992	14334
ETS2	34403.5	15745	-2.43702	15607	-1.23329	14466	-2.46859	15656	0.425609	5047
NEU3	34420.6	15746	-2.86101	15710	-1.58178	15231	-1.37512	14075	1.4165	1327
STARD3	34446.5	15747	-2.07736	15429	-1.33437	14721	-2.16203	15507	-0.14451	7884
KCNQ1	34521.8	15748	-3.08658	15737	-1.65573	15339	-1.35446	14023	-0.399805	9208
ZCWPW1	34543	15749	-2.83948	15707	-1.38212	14833	-1.80475	15076	0.391424	5200
TNS1	34543.3	15750	-2.0479	15396	-1.56198	15192	-1.67718	14838	-0.472611	9582
RTN4RL2	34602.4	15751	-1.92321	15288	-1.48018	15038	-2.038	15402	-0.828838	11377
ARHGAP6	34616.9	15752	-1.75364	15124	-2.05192	15633	-1.54045	14527	-1.33922	13638
NCAN	34651.2	15753	-1.64157	14960	-1.73765	15416	-1.92305	15245	-1.69108	14663
DMAP1	34887.7	15754	-2.18254	15500	-1.74926	15424	-1.71651	14903	0.445864	4961
PODN	34896.1	15755	-1.9284	15289	-2.23299	15686	-1.62244	14722	-1.05769	12446
NAT8L	35446.1	15756	-2.13092	15465	-2.59284	15741	-2.05109	15416	-1.04328	12393
STXBP6	35492	15757	-2.86431	15713	-1.91768	15566	-2.12655	15481	-1.44135	14004
